# Exploring the possible causal role of the immune response to varicella-zoster virus on multiple traits: a phenome-wide Mendelian randomization study

**DOI:** 10.1101/2022.07.29.22278202

**Authors:** Xinzhu Yu, Artitaya Lophatananon, Krisztina Mekli, Kenneth R. Muir, Hui Guo

## Abstract

**Background:** The immune response to infections could be largely driven by the individual’s genes, especially in the major histocompatibility complex (MHC) region. Varicella-zoster virus (VZV) is a highly communicable pathogen. In addition to infection, the re-activations of VZV can be a potential causal factor for multiple traits. Identification of VZV immune response-related health conditions can therefore help elucidate the aetiology of certain diseases.

**Methods:** A phenome-wide Mendelian randomization study (MR-PheWAS) of anti-VZV Immunoglobulin G (IgG) level with 1,370 traits was conducted to explore the potential causal role of VZV-specific immunity on multiple traits using the UK Biobank cohort. For each trait, we performed Mendelian randomization (MR) analyses using five methods with or without instrumental variables (IVs) in the MHC region.

**Results:** We identified 49 single nucleotide polymorphisms (SNPs) associated with anti-VZV IgG level as IVs, five of which were located in the MHC region. Statistical evidence for a causal effect of anti-VZV IgG level on 75 traits was found in at least three of the MR methods, 60 traits if IVs in the MHC region were removed from MR analysis. With or without the MHC IVs, we found that a higher anti-VZV IgG level led to increased risk of 14 diseases and lower risks of 9 diseases. In addition, anti-VZV IgG level was causally associated with 5 biomarker-related traits.

**Conclusions:** Anti-VZV IgG was causally associated with multiple traits. MHC IVs had a substantial impact on MR causal inference, and therefore, should not be neglected from analysis.

## Supplementary Table for "Exploring the possible causal role of the immune response to varicella-zoster virus on multiple traits: a phenome-wide Mendelian randomization study" (part 4 of 6)

### Sheet: table5_full_results (continued)
IV	Phenotype.Code	description	method	nsnp	b	se	pval	alpha	File	notes	variable_type	n_non_missing	n_controls	n_cases	source	n_missing	tag
VZV_noMHC	20436	Fraction of day affected during worst episode of depression	Inverse variance weighted	44	-0.0173692	0.0264433	0.51128	NA	20436.gwas.imputed_v3.both_sexes.tsv.bgz	Question asked: How much of the day did these feelings usually last? Question was asked when ~F20446~ was Yes or ~F20441~ was Yes.	ordinal	62464	NA	NA	phesant	298730	2.1
VZV_noMHC	20436	Fraction of day affected during worst episode of depression	MR-Egger	44	-0.0417736	0.0619219	0.503616	NA	20436.gwas.imputed_v3.both_sexes.tsv.bgz	Question asked: How much of the day did these feelings usually last? Question was asked when ~F20446~ was Yes or ~F20441~ was Yes.	ordinal	62464	NA	NA	phesant	298730	2.1
VZV_noMHC	20436	Fraction of day affected during worst episode of depression	MR-RAPS	44	-0.0190621	0.0224584	0.396007	NA	20436.gwas.imputed_v3.both_sexes.tsv.bgz	Question asked: How much of the day did these feelings usually last? Question was asked when ~F20446~ was Yes or ~F20441~ was Yes.	ordinal	62464	NA	NA	phesant	298730	2.1
VZV_noMHC	20436	Fraction of day affected during worst episode of depression	MR-PRESSO	NA	-0.0173692	0.0264433	0.51478	NA	20436.gwas.imputed_v3.both_sexes.tsv.bgz	Question asked: How much of the day did these feelings usually last? Question was asked when ~F20446~ was Yes or ~F20441~ was Yes.	ordinal	62464	NA	NA	phesant	298730	2.1
VZV-full	3005	Fracture resulting from simple fall	Weighted median	49	-0.0159139	0.0192865	0.409295	NA	3005.gwas.imputed_v3.both_sexes.tsv.bgz	ACE touchscreen question Did the fracture result from a simple fall (i.e. from standing height)? If the participant activated the Help button they were shown the message: A simple fall is any fall from standing height or lower. For example if you trip and fall over, this is a simple fall. Falls from a stool or chair that you are sitting on are also counted as simple. Falls from anything higher ie: down a flight of stairs, from a ladder, from standing on a stool or chair are NOT simple falls. If you have had more than one fracture in the last 5 years, select YES if any one of the fractures resulted from a simple fall. ~F3005~ was collected from participants who indicated they have had fractured/broken bones in the last 5 years, as defined by their answers to ~F2463~	binary	34310	13926	20384	phesant	326884	2.1
VZV-full	3005	Fracture resulting from simple fall	Inverse variance weighted	49	-0.0140295	0.0143128	0.326987	NA	3005.gwas.imputed_v3.both_sexes.tsv.bgz	ACE touchscreen question Did the fracture result from a simple fall (i.e. from standing height)? If the participant activated the Help button they were shown the message: A simple fall is any fall from standing height or lower. For example if you trip and fall over, this is a simple fall. Falls from a stool or chair that you are sitting on are also counted as simple. Falls from anything higher ie: down a flight of stairs, from a ladder, from standing on a stool or chair are NOT simple falls. If you have had more than one fracture in the last 5 years, select YES if any one of the fractures resulted from a simple fall. ~F3005~ was collected from participants who indicated they have had fractured/broken bones in the last 5 years, as defined by their answers to ~F2463~	binary	34310	13926	20384	phesant	326884	2.1
VZV-full	3005	Fracture resulting from simple fall	MR-Egger	49	-0.0119017	0.0336395	0.72507	NA	3005.gwas.imputed_v3.both_sexes.tsv.bgz	ACE touchscreen question Did the fracture result from a simple fall (i.e. from standing height)? If the participant activated the Help button they were shown the message: A simple fall is any fall from standing height or lower. For example if you trip and fall over, this is a simple fall. Falls from a stool or chair that you are sitting on are also counted as simple. Falls from anything higher ie: down a flight of stairs, from a ladder, from standing on a stool or chair are NOT simple falls. If you have had more than one fracture in the last 5 years, select YES if any one of the fractures resulted from a simple fall. ~F3005~ was collected from participants who indicated they have had fractured/broken bones in the last 5 years, as defined by their answers to ~F2463~	binary	34310	13926	20384	phesant	326884	2.1
VZV-full	3005	Fracture resulting from simple fall	MR-RAPS	49	-0.014996	0.0134068	0.263336	NA	3005.gwas.imputed_v3.both_sexes.tsv.bgz	ACE touchscreen question Did the fracture result from a simple fall (i.e. from standing height)? If the participant activated the Help button they were shown the message: A simple fall is any fall from standing height or lower. For example if you trip and fall over, this is a simple fall. Falls from a stool or chair that you are sitting on are also counted as simple. Falls from anything higher ie: down a flight of stairs, from a ladder, from standing on a stool or chair are NOT simple falls. If you have had more than one fracture in the last 5 years, select YES if any one of the fractures resulted from a simple fall. ~F3005~ was collected from participants who indicated they have had fractured/broken bones in the last 5 years, as defined by their answers to ~F2463~	binary	34310	13926	20384	phesant	326884	2.1
VZV-full	3005	Fracture resulting from simple fall	MR-PRESSO	NA	-0.0140295	0.0143128	0.331901	NA	3005.gwas.imputed_v3.both_sexes.tsv.bgz	ACE touchscreen question Did the fracture result from a simple fall (i.e. from standing height)? If the participant activated the Help button they were shown the message: A simple fall is any fall from standing height or lower. For example if you trip and fall over, this is a simple fall. Falls from a stool or chair that you are sitting on are also counted as simple. Falls from anything higher ie: down a flight of stairs, from a ladder, from standing on a stool or chair are NOT simple falls. If you have had more than one fracture in the last 5 years, select YES if any one of the fractures resulted from a simple fall. ~F3005~ was collected from participants who indicated they have had fractured/broken bones in the last 5 years, as defined by their answers to ~F2463~	binary	34310	13926	20384	phesant	326884	2.1
VZV_noMHC	3005	Fracture resulting from simple fall	Weighted median	44	-0.0367018	0.0215496	0.088544	NA	3005.gwas.imputed_v3.both_sexes.tsv.bgz	ACE touchscreen question Did the fracture result from a simple fall (i.e. from standing height)? If the participant activated the Help button they were shown the message: A simple fall is any fall from standing height or lower. For example if you trip and fall over, this is a simple fall. Falls from a stool or chair that you are sitting on are also counted as simple. Falls from anything higher ie: down a flight of stairs, from a ladder, from standing on a stool or chair are NOT simple falls. If you have had more than one fracture in the last 5 years, select YES if any one of the fractures resulted from a simple fall. ~F3005~ was collected from participants who indicated they have had fractured/broken bones in the last 5 years, as defined by their answers to ~F2463~	binary	34310	13926	20384	phesant	326884	2.1
VZV_noMHC	3005	Fracture resulting from simple fall	Inverse variance weighted	44	-0.0142547	0.0158272	0.367777	NA	3005.gwas.imputed_v3.both_sexes.tsv.bgz	ACE touchscreen question Did the fracture result from a simple fall (i.e. from standing height)? If the participant activated the Help button they were shown the message: A simple fall is any fall from standing height or lower. For example if you trip and fall over, this is a simple fall. Falls from a stool or chair that you are sitting on are also counted as simple. Falls from anything higher ie: down a flight of stairs, from a ladder, from standing on a stool or chair are NOT simple falls. If you have had more than one fracture in the last 5 years, select YES if any one of the fractures resulted from a simple fall. ~F3005~ was collected from participants who indicated they have had fractured/broken bones in the last 5 years, as defined by their answers to ~F2463~	binary	34310	13926	20384	phesant	326884	2.1
VZV_noMHC	3005	Fracture resulting from simple fall	MR-Egger	44	-0.0200735	0.0370576	0.590899	NA	3005.gwas.imputed_v3.both_sexes.tsv.bgz	ACE touchscreen question Did the fracture result from a simple fall (i.e. from standing height)? If the participant activated the Help button they were shown the message: A simple fall is any fall from standing height or lower. For example if you trip and fall over, this is a simple fall. Falls from a stool or chair that you are sitting on are also counted as simple. Falls from anything higher ie: down a flight of stairs, from a ladder, from standing on a stool or chair are NOT simple falls. If you have had more than one fracture in the last 5 years, select YES if any one of the fractures resulted from a simple fall. ~F3005~ was collected from participants who indicated they have had fractured/broken bones in the last 5 years, as defined by their answers to ~F2463~	binary	34310	13926	20384	phesant	326884	2.1
VZV_noMHC	3005	Fracture resulting from simple fall	MR-RAPS	44	-0.0153346	0.0152189	0.313645	NA	3005.gwas.imputed_v3.both_sexes.tsv.bgz	ACE touchscreen question Did the fracture result from a simple fall (i.e. from standing height)? If the participant activated the Help button they were shown the message: A simple fall is any fall from standing height or lower. For example if you trip and fall over, this is a simple fall. Falls from a stool or chair that you are sitting on are also counted as simple. Falls from anything higher ie: down a flight of stairs, from a ladder, from standing on a stool or chair are NOT simple falls. If you have had more than one fracture in the last 5 years, select YES if any one of the fractures resulted from a simple fall. ~F3005~ was collected from participants who indicated they have had fractured/broken bones in the last 5 years, as defined by their answers to ~F2463~	binary	34310	13926	20384	phesant	326884	2.1
VZV_noMHC	3005	Fracture resulting from simple fall	MR-PRESSO	NA	-0.0142547	0.0158272	0.372794	NA	3005.gwas.imputed_v3.both_sexes.tsv.bgz	ACE touchscreen question Did the fracture result from a simple fall (i.e. from standing height)? If the participant activated the Help button they were shown the message: A simple fall is any fall from standing height or lower. For example if you trip and fall over, this is a simple fall. Falls from a stool or chair that you are sitting on are also counted as simple. Falls from anything higher ie: down a flight of stairs, from a ladder, from standing on a stool or chair are NOT simple falls. If you have had more than one fracture in the last 5 years, select YES if any one of the fractures resulted from a simple fall. ~F3005~ was collected from participants who indicated they have had fractured/broken bones in the last 5 years, as defined by their answers to ~F2463~	binary	34310	13926	20384	phesant	326884	2.1
VZV-full	20416	Frequency of consuming six or more units of alcohol	Weighted median	49	0.0374654	0.0270726	0.166393	NA	20416.gwas.imputed_v3.both_sexes.tsv.bgz	Question asked: In the next two questions, a drink is defined as one unit of alcohol. How often do you have six or more drinks on one occasion? Question was asked when ~F20414~ was not Never.	ordinal	108485	NA	NA	phesant	252709	2.1
VZV-full	20416	Frequency of consuming six or more units of alcohol	Inverse variance weighted	49	0.0292688	0.0197049	0.137449	NA	20416.gwas.imputed_v3.both_sexes.tsv.bgz	Question asked: In the next two questions, a drink is defined as one unit of alcohol. How often do you have six or more drinks on one occasion? Question was asked when ~F20414~ was not Never.	ordinal	108485	NA	NA	phesant	252709	2.1
VZV-full	20416	Frequency of consuming six or more units of alcohol	MR-Egger	49	0.0486875	0.0462467	0.297825	NA	20416.gwas.imputed_v3.both_sexes.tsv.bgz	Question asked: In the next two questions, a drink is defined as one unit of alcohol. How often do you have six or more drinks on one occasion? Question was asked when ~F20414~ was not Never.	ordinal	108485	NA	NA	phesant	252709	2.1
VZV-full	20416	Frequency of consuming six or more units of alcohol	MR-RAPS	49	0.0313637	0.0182585	0.0858404	NA	20416.gwas.imputed_v3.both_sexes.tsv.bgz	Question asked: In the next two questions, a drink is defined as one unit of alcohol. How often do you have six or more drinks on one occasion? Question was asked when ~F20414~ was not Never.	ordinal	108485	NA	NA	phesant	252709	2.1
VZV-full	20416	Frequency of consuming six or more units of alcohol	MR-PRESSO	NA	0.0292688	0.0197049	0.143987	NA	20416.gwas.imputed_v3.both_sexes.tsv.bgz	Question asked: In the next two questions, a drink is defined as one unit of alcohol. How often do you have six or more drinks on one occasion? Question was asked when ~F20414~ was not Never.	ordinal	108485	NA	NA	phesant	252709	2.1
VZV_noMHC	20416	Frequency of consuming six or more units of alcohol	Weighted median	44	0.0362576	0.028642	0.205553	NA	20416.gwas.imputed_v3.both_sexes.tsv.bgz	Question asked: In the next two questions, a drink is defined as one unit of alcohol. How often do you have six or more drinks on one occasion? Question was asked when ~F20414~ was not Never.	ordinal	108485	NA	NA	phesant	252709	2.1
VZV_noMHC	20416	Frequency of consuming six or more units of alcohol	Inverse variance weighted	44	0.026774	0.0211143	0.20478	NA	20416.gwas.imputed_v3.both_sexes.tsv.bgz	Question asked: In the next two questions, a drink is defined as one unit of alcohol. How often do you have six or more drinks on one occasion? Question was asked when ~F20414~ was not Never.	ordinal	108485	NA	NA	phesant	252709	2.1
VZV_noMHC	20416	Frequency of consuming six or more units of alcohol	MR-Egger	44	0.0311692	0.0495387	0.532633	NA	20416.gwas.imputed_v3.both_sexes.tsv.bgz	Question asked: In the next two questions, a drink is defined as one unit of alcohol. How often do you have six or more drinks on one occasion? Question was asked when ~F20414~ was not Never.	ordinal	108485	NA	NA	phesant	252709	2.1
VZV_noMHC	20416	Frequency of consuming six or more units of alcohol	MR-RAPS	44	0.0287413	0.0207658	0.166336	NA	20416.gwas.imputed_v3.both_sexes.tsv.bgz	Question asked: In the next two questions, a drink is defined as one unit of alcohol. How often do you have six or more drinks on one occasion? Question was asked when ~F20414~ was not Never.	ordinal	108485	NA	NA	phesant	252709	2.1
VZV_noMHC	20416	Frequency of consuming six or more units of alcohol	MR-PRESSO	NA	0.026774	0.0211143	0.211603	NA	20416.gwas.imputed_v3.both_sexes.tsv.bgz	Question asked: In the next two questions, a drink is defined as one unit of alcohol. How often do you have six or more drinks on one occasion? Question was asked when ~F20414~ was not Never.	ordinal	108485	NA	NA	phesant	252709	2.1
VZV-full	20439	Frequency of depressed days during worst episode of depression	Weighted median	49	0.00705467	0.019417	0.716363	NA	20439.gwas.imputed_v3.both_sexes.tsv.bgz	Question asked: Did you feel this way Question was asked when ~F20446~ was Yes or ~F20441~ was Yes.	ordinal	64524	NA	NA	phesant	296670	2.1
VZV-full	20439	Frequency of depressed days during worst episode of depression	Inverse variance weighted	49	-0.00767285	0.0136888	0.575125	NA	20439.gwas.imputed_v3.both_sexes.tsv.bgz	Question asked: Did you feel this way Question was asked when ~F20446~ was Yes or ~F20441~ was Yes.	ordinal	64524	NA	NA	phesant	296670	2.1
VZV-full	20439	Frequency of depressed days during worst episode of depression	MR-Egger	49	-0.016229	0.0321781	0.616372	NA	20439.gwas.imputed_v3.both_sexes.tsv.bgz	Question asked: Did you feel this way Question was asked when ~F20446~ was Yes or ~F20441~ was Yes.	ordinal	64524	NA	NA	phesant	296670	2.1
VZV-full	20439	Frequency of depressed days during worst episode of depression	MR-RAPS	49	-0.00816155	0.0133221	0.540119	NA	20439.gwas.imputed_v3.both_sexes.tsv.bgz	Question asked: Did you feel this way Question was asked when ~F20446~ was Yes or ~F20441~ was Yes.	ordinal	64524	NA	NA	phesant	296670	2.1
VZV-full	20439	Frequency of depressed days during worst episode of depression	MR-PRESSO	NA	-0.00767285	0.0136888	0.577732	NA	20439.gwas.imputed_v3.both_sexes.tsv.bgz	Question asked: Did you feel this way Question was asked when ~F20446~ was Yes or ~F20441~ was Yes.	ordinal	64524	NA	NA	phesant	296670	2.1
VZV_noMHC	20439	Frequency of depressed days during worst episode of depression	Weighted median	44	-0.0149017	0.0209664	0.477245	NA	20439.gwas.imputed_v3.both_sexes.tsv.bgz	Question asked: Did you feel this way Question was asked when ~F20446~ was Yes or ~F20441~ was Yes.	ordinal	64524	NA	NA	phesant	296670	2.1
VZV_noMHC	20439	Frequency of depressed days during worst episode of depression	Inverse variance weighted	44	-0.0157578	0.0155809	0.311846	NA	20439.gwas.imputed_v3.both_sexes.tsv.bgz	Question asked: Did you feel this way Question was asked when ~F20446~ was Yes or ~F20441~ was Yes.	ordinal	64524	NA	NA	phesant	296670	2.1
VZV_noMHC	20439	Frequency of depressed days during worst episode of depression	MR-Egger	44	-0.0369678	0.0363827	0.315409	NA	20439.gwas.imputed_v3.both_sexes.tsv.bgz	Question asked: Did you feel this way Question was asked when ~F20446~ was Yes or ~F20441~ was Yes.	ordinal	64524	NA	NA	phesant	296670	2.1
VZV_noMHC	20439	Frequency of depressed days during worst episode of depression	MR-RAPS	44	-0.0169362	0.0150894	0.261698	NA	20439.gwas.imputed_v3.both_sexes.tsv.bgz	Question asked: Did you feel this way Question was asked when ~F20446~ was Yes or ~F20441~ was Yes.	ordinal	64524	NA	NA	phesant	296670	2.1
VZV_noMHC	20439	Frequency of depressed days during worst episode of depression	MR-PRESSO	NA	-0.0157578	0.0155809	0.317503	NA	20439.gwas.imputed_v3.both_sexes.tsv.bgz	Question asked: Did you feel this way Question was asked when ~F20446~ was Yes or ~F20441~ was Yes.	ordinal	64524	NA	NA	phesant	296670	2.1
VZV-full	2050	Frequency of depressed mood in last 2 weeks	Weighted median	49	-0.0152182	0.00755665	0.0440221	NA	2050.gwas.imputed_v3.both_sexes.tsv.bgz	ACE touchscreen question Over the past two weeks, how often have you felt down, depressed or hopeless? If the participant activated the Help button they were shown the message: Answer this question thinking about the past 2 weeks. If you are unsure, please provide an estimate or select Do not know.	ordinal	345957	NA	NA	phesant	15237	2.1
VZV-full	2050	Frequency of depressed mood in last 2 weeks	Inverse variance weighted	49	-0.00686332	0.00553992	0.215388	NA	2050.gwas.imputed_v3.both_sexes.tsv.bgz	ACE touchscreen question Over the past two weeks, how often have you felt down, depressed or hopeless? If the participant activated the Help button they were shown the message: Answer this question thinking about the past 2 weeks. If you are unsure, please provide an estimate or select Do not know.	ordinal	345957	NA	NA	phesant	15237	2.1
VZV-full	2050	Frequency of depressed mood in last 2 weeks	MR-Egger	49	-0.0190787	0.0128861	0.145394	NA	2050.gwas.imputed_v3.both_sexes.tsv.bgz	ACE touchscreen question Over the past two weeks, how often have you felt down, depressed or hopeless? If the participant activated the Help button they were shown the message: Answer this question thinking about the past 2 weeks. If you are unsure, please provide an estimate or select Do not know.	ordinal	345957	NA	NA	phesant	15237	2.1
VZV-full	2050	Frequency of depressed mood in last 2 weeks	MR-RAPS	49	-0.00728686	0.0054777	0.183427	NA	2050.gwas.imputed_v3.both_sexes.tsv.bgz	ACE touchscreen question Over the past two weeks, how often have you felt down, depressed or hopeless? If the participant activated the Help button they were shown the message: Answer this question thinking about the past 2 weeks. If you are unsure, please provide an estimate or select Do not know.	ordinal	345957	NA	NA	phesant	15237	2.1
VZV-full	2050	Frequency of depressed mood in last 2 weeks	MR-PRESSO	NA	-0.00686332	0.00553992	0.221412	NA	2050.gwas.imputed_v3.both_sexes.tsv.bgz	ACE touchscreen question Over the past two weeks, how often have you felt down, depressed or hopeless? If the participant activated the Help button they were shown the message: Answer this question thinking about the past 2 weeks. If you are unsure, please provide an estimate or select Do not know.	ordinal	345957	NA	NA	phesant	15237	2.1
VZV_noMHC	2050	Frequency of depressed mood in last 2 weeks	Weighted median	44	-0.007014	0.00835538	0.401212	NA	2050.gwas.imputed_v3.both_sexes.tsv.bgz	ACE touchscreen question Over the past two weeks, how often have you felt down, depressed or hopeless? If the participant activated the Help button they were shown the message: Answer this question thinking about the past 2 weeks. If you are unsure, please provide an estimate or select Do not know.	ordinal	345957	NA	NA	phesant	15237	2.1
VZV_noMHC	2050	Frequency of depressed mood in last 2 weeks	Inverse variance weighted	44	-0.00274771	0.00607467	0.651036	NA	2050.gwas.imputed_v3.both_sexes.tsv.bgz	ACE touchscreen question Over the past two weeks, how often have you felt down, depressed or hopeless? If the participant activated the Help button they were shown the message: Answer this question thinking about the past 2 weeks. If you are unsure, please provide an estimate or select Do not know.	ordinal	345957	NA	NA	phesant	15237	2.1
VZV_noMHC	2050	Frequency of depressed mood in last 2 weeks	MR-Egger	44	-0.0090907	0.0142157	0.525981	NA	2050.gwas.imputed_v3.both_sexes.tsv.bgz	ACE touchscreen question Over the past two weeks, how often have you felt down, depressed or hopeless? If the participant activated the Help button they were shown the message: Answer this question thinking about the past 2 weeks. If you are unsure, please provide an estimate or select Do not know.	ordinal	345957	NA	NA	phesant	15237	2.1
VZV_noMHC	2050	Frequency of depressed mood in last 2 weeks	MR-RAPS	44	-0.0029317	0.00621453	0.637105	NA	2050.gwas.imputed_v3.both_sexes.tsv.bgz	ACE touchscreen question Over the past two weeks, how often have you felt down, depressed or hopeless? If the participant activated the Help button they were shown the message: Answer this question thinking about the past 2 weeks. If you are unsure, please provide an estimate or select Do not know.	ordinal	345957	NA	NA	phesant	15237	2.1
VZV_noMHC	2050	Frequency of depressed mood in last 2 weeks	MR-PRESSO	NA	-0.00274771	0.00607467	0.65331	NA	2050.gwas.imputed_v3.both_sexes.tsv.bgz	ACE touchscreen question Over the past two weeks, how often have you felt down, depressed or hopeless? If the participant activated the Help button they were shown the message: Answer this question thinking about the past 2 weeks. If you are unsure, please provide an estimate or select Do not know.	ordinal	345957	NA	NA	phesant	15237	2.1
VZV-full	20537	Frequency of difficulty controlling worry during worst period of anxiety	Weighted median	49	-0.00563327	0.0275756	0.838131	NA	20537.gwas.imputed_v3.both_sexes.tsv.bgz	Question asked: Please think of the period in your life when you have felt worried, tense, anxious, or more worried than most people would in your situation. This could be in the past, or it could be continuing now. How often did you find it difficult to control your worry? Question was asked when ~F20425~ was Yes or ~F20420~ was at least 6 months.	ordinal	36157	NA	NA	phesant	325037	2.2
VZV-full	20537	Frequency of difficulty controlling worry during worst period of anxiety	Inverse variance weighted	49	-0.0101885	0.0192777	0.597143	NA	20537.gwas.imputed_v3.both_sexes.tsv.bgz	Question asked: Please think of the period in your life when you have felt worried, tense, anxious, or more worried than most people would in your situation. This could be in the past, or it could be continuing now. How often did you find it difficult to control your worry? Question was asked when ~F20425~ was Yes or ~F20420~ was at least 6 months.	ordinal	36157	NA	NA	phesant	325037	2.2
VZV-full	20537	Frequency of difficulty controlling worry during worst period of anxiety	MR-Egger	49	0.0122031	0.0452028	0.78837	NA	20537.gwas.imputed_v3.both_sexes.tsv.bgz	Question asked: Please think of the period in your life when you have felt worried, tense, anxious, or more worried than most people would in your situation. This could be in the past, or it could be continuing now. How often did you find it difficult to control your worry? Question was asked when ~F20425~ was Yes or ~F20420~ was at least 6 months.	ordinal	36157	NA	NA	phesant	325037	2.2
VZV-full	20537	Frequency of difficulty controlling worry during worst period of anxiety	MR-RAPS	49	-0.0107669	0.0199873	0.590102	NA	20537.gwas.imputed_v3.both_sexes.tsv.bgz	Question asked: Please think of the period in your life when you have felt worried, tense, anxious, or more worried than most people would in your situation. This could be in the past, or it could be continuing now. How often did you find it difficult to control your worry? Question was asked when ~F20425~ was Yes or ~F20420~ was at least 6 months.	ordinal	36157	NA	NA	phesant	325037	2.2
VZV-full	20537	Frequency of difficulty controlling worry during worst period of anxiety	MR-PRESSO	NA	-0.0101885	0.0192777	0.599579	NA	20537.gwas.imputed_v3.both_sexes.tsv.bgz	Question asked: Please think of the period in your life when you have felt worried, tense, anxious, or more worried than most people would in your situation. This could be in the past, or it could be continuing now. How often did you find it difficult to control your worry? Question was asked when ~F20425~ was Yes or ~F20420~ was at least 6 months.	ordinal	36157	NA	NA	phesant	325037	2.2
VZV_noMHC	20537	Frequency of difficulty controlling worry during worst period of anxiety	Weighted median	44	0.00767446	0.0302801	0.799922	NA	20537.gwas.imputed_v3.both_sexes.tsv.bgz	Question asked: Please think of the period in your life when you have felt worried, tense, anxious, or more worried than most people would in your situation. This could be in the past, or it could be continuing now. How often did you find it difficult to control your worry? Question was asked when ~F20425~ was Yes or ~F20420~ was at least 6 months.	ordinal	36157	NA	NA	phesant	325037	2.2
VZV_noMHC	20537	Frequency of difficulty controlling worry during worst period of anxiety	Inverse variance weighted	44	0.00253912	0.0216115	0.906472	NA	20537.gwas.imputed_v3.both_sexes.tsv.bgz	Question asked: Please think of the period in your life when you have felt worried, tense, anxious, or more worried than most people would in your situation. This could be in the past, or it could be continuing now. How often did you find it difficult to control your worry? Question was asked when ~F20425~ was Yes or ~F20420~ was at least 6 months.	ordinal	36157	NA	NA	phesant	325037	2.2
VZV_noMHC	20537	Frequency of difficulty controlling worry during worst period of anxiety	MR-Egger	44	0.0546473	0.0499122	0.279813	NA	20537.gwas.imputed_v3.both_sexes.tsv.bgz	Question asked: Please think of the period in your life when you have felt worried, tense, anxious, or more worried than most people would in your situation. This could be in the past, or it could be continuing now. How often did you find it difficult to control your worry? Question was asked when ~F20425~ was Yes or ~F20420~ was at least 6 months.	ordinal	36157	NA	NA	phesant	325037	2.2
VZV_noMHC	20537	Frequency of difficulty controlling worry during worst period of anxiety	MR-RAPS	44	0.00270364	0.0226544	0.905004	NA	20537.gwas.imputed_v3.both_sexes.tsv.bgz	Question asked: Please think of the period in your life when you have felt worried, tense, anxious, or more worried than most people would in your situation. This could be in the past, or it could be continuing now. How often did you find it difficult to control your worry? Question was asked when ~F20425~ was Yes or ~F20420~ was at least 6 months.	ordinal	36157	NA	NA	phesant	325037	2.2
VZV_noMHC	20537	Frequency of difficulty controlling worry during worst period of anxiety	MR-PRESSO	NA	0.00253912	0.0216115	0.907019	NA	20537.gwas.imputed_v3.both_sexes.tsv.bgz	Question asked: Please think of the period in your life when you have felt worried, tense, anxious, or more worried than most people would in your situation. This could be in the past, or it could be continuing now. How often did you find it difficult to control your worry? Question was asked when ~F20425~ was Yes or ~F20420~ was at least 6 months.	ordinal	36157	NA	NA	phesant	325037	2.2
VZV-full	20414	Frequency of drinking alcohol	Weighted median	49	-0.00207207	0.0269133	0.938631	NA	20414.gwas.imputed_v3.both_sexes.tsv.bgz	Question asked: How often do you have a drink containing alcohol?	ordinal	117914	NA	NA	phesant	243280	2.1
VZV-full	20414	Frequency of drinking alcohol	Inverse variance weighted	49	0.0117421	0.0183612	0.522496	NA	20414.gwas.imputed_v3.both_sexes.tsv.bgz	Question asked: How often do you have a drink containing alcohol?	ordinal	117914	NA	NA	phesant	243280	2.1
VZV-full	20414	Frequency of drinking alcohol	MR-Egger	49	-0.00929619	0.0427427	0.828767	NA	20414.gwas.imputed_v3.both_sexes.tsv.bgz	Question asked: How often do you have a drink containing alcohol?	ordinal	117914	NA	NA	phesant	243280	2.1
VZV-full	20414	Frequency of drinking alcohol	MR-RAPS	49	0.0122455	0.0195128	0.530291	NA	20414.gwas.imputed_v3.both_sexes.tsv.bgz	Question asked: How often do you have a drink containing alcohol?	ordinal	117914	NA	NA	phesant	243280	2.1
VZV-full	20414	Frequency of drinking alcohol	MR-PRESSO	NA	0.0117421	0.0164841	0.47971	NA	20414.gwas.imputed_v3.both_sexes.tsv.bgz	Question asked: How often do you have a drink containing alcohol?	ordinal	117914	NA	NA	phesant	243280	2.1
VZV_noMHC	20414	Frequency of drinking alcohol	Weighted median	44	0.00346834	0.0294349	0.906202	NA	20414.gwas.imputed_v3.both_sexes.tsv.bgz	Question asked: How often do you have a drink containing alcohol?	ordinal	117914	NA	NA	phesant	243280	2.1
VZV_noMHC	20414	Frequency of drinking alcohol	Inverse variance weighted	44	0.0147614	0.0206674	0.47508	NA	20414.gwas.imputed_v3.both_sexes.tsv.bgz	Question asked: How often do you have a drink containing alcohol?	ordinal	117914	NA	NA	phesant	243280	2.1
VZV_noMHC	20414	Frequency of drinking alcohol	MR-Egger	44	-0.0132828	0.0479371	0.783072	NA	20414.gwas.imputed_v3.both_sexes.tsv.bgz	Question asked: How often do you have a drink containing alcohol?	ordinal	117914	NA	NA	phesant	243280	2.1
VZV_noMHC	20414	Frequency of drinking alcohol	MR-RAPS	44	0.0154815	0.0221631	0.48485	NA	20414.gwas.imputed_v3.both_sexes.tsv.bgz	Question asked: How often do you have a drink containing alcohol?	ordinal	117914	NA	NA	phesant	243280	2.1
VZV_noMHC	20414	Frequency of drinking alcohol	MR-PRESSO	NA	0.0147614	0.0185393	0.430276	NA	20414.gwas.imputed_v3.both_sexes.tsv.bgz	Question asked: How often do you have a drink containing alcohol?	ordinal	117914	NA	NA	phesant	243280	2.1
VZV-full	20407	Frequency of failure to fulfil normal expectations due to drinking alcohol in last year	Weighted median	49	0.0077098	0.0102938	0.453875	NA	20407.gwas.imputed_v3.both_sexes.tsv.bgz	Question asked: How often during the last year have you failed to do what was normally expected from you because of drinking? Question was asked when the sum of the answer to ~F20403~ plus the answer to ~F20416~ was 3 or above. Participants responding prefer not to answer to one of these trigger questions were scored as 1 for that question.	ordinal	65054	NA	NA	phesant	296140	2.1
VZV-full	20407	Frequency of failure to fulfil normal expectations due to drinking alcohol in last year	Inverse variance weighted	49	0.00517076	0.00694702	0.456686	NA	20407.gwas.imputed_v3.both_sexes.tsv.bgz	Question asked: How often during the last year have you failed to do what was normally expected from you because of drinking? Question was asked when the sum of the answer to ~F20403~ plus the answer to ~F20416~ was 3 or above. Participants responding prefer not to answer to one of these trigger questions were scored as 1 for that question.	ordinal	65054	NA	NA	phesant	296140	2.1
VZV-full	20407	Frequency of failure to fulfil normal expectations due to drinking alcohol in last year	MR-Egger	49	-0.0177409	0.0161834	0.278558	NA	20407.gwas.imputed_v3.both_sexes.tsv.bgz	Question asked: How often during the last year have you failed to do what was normally expected from you because of drinking? Question was asked when the sum of the answer to ~F20403~ plus the answer to ~F20416~ was 3 or above. Participants responding prefer not to answer to one of these trigger questions were scored as 1 for that question.	ordinal	65054	NA	NA	phesant	296140	2.1
VZV-full	20407	Frequency of failure to fulfil normal expectations due to drinking alcohol in last year	MR-RAPS	49	0.00539843	0.00737823	0.46437	NA	20407.gwas.imputed_v3.both_sexes.tsv.bgz	Question asked: How often during the last year have you failed to do what was normally expected from you because of drinking? Question was asked when the sum of the answer to ~F20403~ plus the answer to ~F20416~ was 3 or above. Participants responding prefer not to answer to one of these trigger questions were scored as 1 for that question.	ordinal	65054	NA	NA	phesant	296140	2.1
VZV-full	20407	Frequency of failure to fulfil normal expectations due to drinking alcohol in last year	MR-PRESSO	NA	0.00517076	0.00624445	0.411736	NA	20407.gwas.imputed_v3.both_sexes.tsv.bgz	Question asked: How often during the last year have you failed to do what was normally expected from you because of drinking? Question was asked when the sum of the answer to ~F20403~ plus the answer to ~F20416~ was 3 or above. Participants responding prefer not to answer to one of these trigger questions were scored as 1 for that question.	ordinal	65054	NA	NA	phesant	296140	2.1
VZV_noMHC	20407	Frequency of failure to fulfil normal expectations due to drinking alcohol in last year	Weighted median	44	0.0164422	0.0106007	0.120889	NA	20407.gwas.imputed_v3.both_sexes.tsv.bgz	Question asked: How often during the last year have you failed to do what was normally expected from you because of drinking? Question was asked when the sum of the answer to ~F20403~ plus the answer to ~F20416~ was 3 or above. Participants responding prefer not to answer to one of these trigger questions were scored as 1 for that question.	ordinal	65054	NA	NA	phesant	296140	2.1
VZV_noMHC	20407	Frequency of failure to fulfil normal expectations due to drinking alcohol in last year	Inverse variance weighted	44	0.00880455	0.00781736	0.260046	NA	20407.gwas.imputed_v3.both_sexes.tsv.bgz	Question asked: How often during the last year have you failed to do what was normally expected from you because of drinking? Question was asked when the sum of the answer to ~F20403~ plus the answer to ~F20416~ was 3 or above. Participants responding prefer not to answer to one of these trigger questions were scored as 1 for that question.	ordinal	65054	NA	NA	phesant	296140	2.1
VZV_noMHC	20407	Frequency of failure to fulfil normal expectations due to drinking alcohol in last year	MR-Egger	44	-0.0127366	0.0181449	0.486588	NA	20407.gwas.imputed_v3.both_sexes.tsv.bgz	Question asked: How often during the last year have you failed to do what was normally expected from you because of drinking? Question was asked when the sum of the answer to ~F20403~ plus the answer to ~F20416~ was 3 or above. Participants responding prefer not to answer to one of these trigger questions were scored as 1 for that question.	ordinal	65054	NA	NA	phesant	296140	2.1
VZV_noMHC	20407	Frequency of failure to fulfil normal expectations due to drinking alcohol in last year	MR-RAPS	44	0.00924828	0.00838031	0.269778	NA	20407.gwas.imputed_v3.both_sexes.tsv.bgz	Question asked: How often during the last year have you failed to do what was normally expected from you because of drinking? Question was asked when the sum of the answer to ~F20403~ plus the answer to ~F20416~ was 3 or above. Participants responding prefer not to answer to one of these trigger questions were scored as 1 for that question.	ordinal	65054	NA	NA	phesant	296140	2.1
VZV_noMHC	20407	Frequency of failure to fulfil normal expectations due to drinking alcohol in last year	MR-PRESSO	NA	0.00880455	0.00702269	0.216715	NA	20407.gwas.imputed_v3.both_sexes.tsv.bgz	Question asked: How often during the last year have you failed to do what was normally expected from you because of drinking? Question was asked when the sum of the answer to ~F20403~ plus the answer to ~F20416~ was 3 or above. Participants responding prefer not to answer to one of these trigger questions were scored as 1 for that question.	ordinal	65054	NA	NA	phesant	296140	2.1
VZV-full	20409	Frequency of feeling guilt or remorse after drinking alcohol in last year	Weighted median	49	0.0100189	0.0202201	0.620255	NA	20409.gwas.imputed_v3.both_sexes.tsv.bgz	Question asked: How often during the last year have you had a feeling of guilt or remorse after drinking? Question was asked when the sum of the answer to ~F20403~ plus the answer to ~F20416~ was 3 or above. Participants responding prefer not to answer to one of these trigger questions were scored as 1 for that question.	ordinal	65009	NA	NA	phesant	296185	2.1
VZV-full	20409	Frequency of feeling guilt or remorse after drinking alcohol in last year	Inverse variance weighted	49	0.0171026	0.0138667	0.217442	NA	20409.gwas.imputed_v3.both_sexes.tsv.bgz	Question asked: How often during the last year have you had a feeling of guilt or remorse after drinking? Question was asked when the sum of the answer to ~F20403~ plus the answer to ~F20416~ was 3 or above. Participants responding prefer not to answer to one of these trigger questions were scored as 1 for that question.	ordinal	65009	NA	NA	phesant	296185	2.1
VZV-full	20409	Frequency of feeling guilt or remorse after drinking alcohol in last year	MR-Egger	49	-0.0611218	0.0323061	0.0646664	NA	20409.gwas.imputed_v3.both_sexes.tsv.bgz	Question asked: How often during the last year have you had a feeling of guilt or remorse after drinking? Question was asked when the sum of the answer to ~F20403~ plus the answer to ~F20416~ was 3 or above. Participants responding prefer not to answer to one of these trigger questions were scored as 1 for that question.	ordinal	65009	NA	NA	phesant	296185	2.1
VZV-full	20409	Frequency of feeling guilt or remorse after drinking alcohol in last year	MR-RAPS	49	0.0179201	0.0147094	0.22312	NA	20409.gwas.imputed_v3.both_sexes.tsv.bgz	Question asked: How often during the last year have you had a feeling of guilt or remorse after drinking? Question was asked when the sum of the answer to ~F20403~ plus the answer to ~F20416~ was 3 or above. Participants responding prefer not to answer to one of these trigger questions were scored as 1 for that question.	ordinal	65009	NA	NA	phesant	296185	2.1
VZV-full	20409	Frequency of feeling guilt or remorse after drinking alcohol in last year	MR-PRESSO	NA	0.0171026	0.0130659	0.196784	NA	20409.gwas.imputed_v3.both_sexes.tsv.bgz	Question asked: How often during the last year have you had a feeling of guilt or remorse after drinking? Question was asked when the sum of the answer to ~F20403~ plus the answer to ~F20416~ was 3 or above. Participants responding prefer not to answer to one of these trigger questions were scored as 1 for that question.	ordinal	65009	NA	NA	phesant	296185	2.1
VZV_noMHC	20409	Frequency of feeling guilt or remorse after drinking alcohol in last year	Weighted median	44	0.0211929	0.0225863	0.348086	NA	20409.gwas.imputed_v3.both_sexes.tsv.bgz	Question asked: How often during the last year have you had a feeling of guilt or remorse after drinking? Question was asked when the sum of the answer to ~F20403~ plus the answer to ~F20416~ was 3 or above. Participants responding prefer not to answer to one of these trigger questions were scored as 1 for that question.	ordinal	65009	NA	NA	phesant	296185	2.1
VZV_noMHC	20409	Frequency of feeling guilt or remorse after drinking alcohol in last year	Inverse variance weighted	44	0.0217583	0.0156042	0.163201	NA	20409.gwas.imputed_v3.both_sexes.tsv.bgz	Question asked: How often during the last year have you had a feeling of guilt or remorse after drinking? Question was asked when the sum of the answer to ~F20403~ plus the answer to ~F20416~ was 3 or above. Participants responding prefer not to answer to one of these trigger questions were scored as 1 for that question.	ordinal	65009	NA	NA	phesant	296185	2.1
VZV_noMHC	20409	Frequency of feeling guilt or remorse after drinking alcohol in last year	MR-Egger	44	-0.0591232	0.0362228	0.110112	NA	20409.gwas.imputed_v3.both_sexes.tsv.bgz	Question asked: How often during the last year have you had a feeling of guilt or remorse after drinking? Question was asked when the sum of the answer to ~F20403~ plus the answer to ~F20416~ was 3 or above. Participants responding prefer not to answer to one of these trigger questions were scored as 1 for that question.	ordinal	65009	NA	NA	phesant	296185	2.1
VZV_noMHC	20409	Frequency of feeling guilt or remorse after drinking alcohol in last year	MR-RAPS	44	0.0229962	0.0166847	0.168117	NA	20409.gwas.imputed_v3.both_sexes.tsv.bgz	Question asked: How often during the last year have you had a feeling of guilt or remorse after drinking? Question was asked when the sum of the answer to ~F20403~ plus the answer to ~F20416~ was 3 or above. Participants responding prefer not to answer to one of these trigger questions were scored as 1 for that question.	ordinal	65009	NA	NA	phesant	296185	2.1
VZV_noMHC	20409	Frequency of feeling guilt or remorse after drinking alcohol in last year	MR-PRESSO	NA	0.0217583	0.0149678	0.153296	NA	20409.gwas.imputed_v3.both_sexes.tsv.bgz	Question asked: How often during the last year have you had a feeling of guilt or remorse after drinking? Question was asked when the sum of the answer to ~F20403~ plus the answer to ~F20416~ was 3 or above. Participants responding prefer not to answer to one of these trigger questions were scored as 1 for that question.	ordinal	65009	NA	NA	phesant	296185	2.1
VZV-full	20413	Frequency of inability to cease drinking in last year	Weighted median	49	0.0266696	0.0201149	0.184884	NA	20413.gwas.imputed_v3.both_sexes.tsv.bgz	Question asked: How often during the last year have you found that you were not able to stop drinking once you had started? Question was asked when the sum of the answer to ~F20403~ plus the answer to ~F20416~ was 3 or above. Participants responding prefer not to answer to one of these trigger questions were scored as 1 for that question.	ordinal	64973	NA	NA	phesant	296221	2.1
VZV-full	20413	Frequency of inability to cease drinking in last year	Inverse variance weighted	49	0.0178319	0.0129018	0.166931	NA	20413.gwas.imputed_v3.both_sexes.tsv.bgz	Question asked: How often during the last year have you found that you were not able to stop drinking once you had started? Question was asked when the sum of the answer to ~F20403~ plus the answer to ~F20416~ was 3 or above. Participants responding prefer not to answer to one of these trigger questions were scored as 1 for that question.	ordinal	64973	NA	NA	phesant	296221	2.1
VZV-full	20413	Frequency of inability to cease drinking in last year	MR-Egger	49	-0.00425875	0.0300563	0.887929	NA	20413.gwas.imputed_v3.both_sexes.tsv.bgz	Question asked: How often during the last year have you found that you were not able to stop drinking once you had started? Question was asked when the sum of the answer to ~F20403~ plus the answer to ~F20416~ was 3 or above. Participants responding prefer not to answer to one of these trigger questions were scored as 1 for that question.	ordinal	64973	NA	NA	phesant	296221	2.1
VZV-full	20413	Frequency of inability to cease drinking in last year	MR-RAPS	49	0.0187131	0.01368	0.17134	NA	20413.gwas.imputed_v3.both_sexes.tsv.bgz	Question asked: How often during the last year have you found that you were not able to stop drinking once you had started? Question was asked when the sum of the answer to ~F20403~ plus the answer to ~F20416~ was 3 or above. Participants responding prefer not to answer to one of these trigger questions were scored as 1 for that question.	ordinal	64973	NA	NA	phesant	296221	2.1
VZV-full	20413	Frequency of inability to cease drinking in last year	MR-PRESSO	NA	0.0178319	0.0121654	0.149225	NA	20413.gwas.imputed_v3.both_sexes.tsv.bgz	Question asked: How often during the last year have you found that you were not able to stop drinking once you had started? Question was asked when the sum of the answer to ~F20403~ plus the answer to ~F20416~ was 3 or above. Participants responding prefer not to answer to one of these trigger questions were scored as 1 for that question.	ordinal	64973	NA	NA	phesant	296221	2.1
VZV_noMHC	20413	Frequency of inability to cease drinking in last year	Weighted median	44	0.0270108	0.0205502	0.188718	NA	20413.gwas.imputed_v3.both_sexes.tsv.bgz	Question asked: How often during the last year have you found that you were not able to stop drinking once you had started? Question was asked when the sum of the answer to ~F20403~ plus the answer to ~F20416~ was 3 or above. Participants responding prefer not to answer to one of these trigger questions were scored as 1 for that question.	ordinal	64973	NA	NA	phesant	296221	2.1
VZV_noMHC	20413	Frequency of inability to cease drinking in last year	Inverse variance weighted	44	0.0158482	0.0145186	0.275019	NA	20413.gwas.imputed_v3.both_sexes.tsv.bgz	Question asked: How often during the last year have you found that you were not able to stop drinking once you had started? Question was asked when the sum of the answer to ~F20403~ plus the answer to ~F20416~ was 3 or above. Participants responding prefer not to answer to one of these trigger questions were scored as 1 for that question.	ordinal	64973	NA	NA	phesant	296221	2.1
VZV_noMHC	20413	Frequency of inability to cease drinking in last year	MR-Egger	44	-0.0145897	0.0337008	0.66729	NA	20413.gwas.imputed_v3.both_sexes.tsv.bgz	Question asked: How often during the last year have you found that you were not able to stop drinking once you had started? Question was asked when the sum of the answer to ~F20403~ plus the answer to ~F20416~ was 3 or above. Participants responding prefer not to answer to one of these trigger questions were scored as 1 for that question.	ordinal	64973	NA	NA	phesant	296221	2.1
VZV_noMHC	20413	Frequency of inability to cease drinking in last year	MR-RAPS	44	0.0168031	0.0154909	0.278053	NA	20413.gwas.imputed_v3.both_sexes.tsv.bgz	Question asked: How often during the last year have you found that you were not able to stop drinking once you had started? Question was asked when the sum of the answer to ~F20403~ plus the answer to ~F20416~ was 3 or above. Participants responding prefer not to answer to one of these trigger questions were scored as 1 for that question.	ordinal	64973	NA	NA	phesant	296221	2.1
VZV_noMHC	20413	Frequency of inability to cease drinking in last year	MR-PRESSO	NA	0.0158482	0.0141225	0.268009	NA	20413.gwas.imputed_v3.both_sexes.tsv.bgz	Question asked: How often during the last year have you found that you were not able to stop drinking once you had started? Question was asked when the sum of the answer to ~F20403~ plus the answer to ~F20416~ was 3 or above. Participants responding prefer not to answer to one of these trigger questions were scored as 1 for that question.	ordinal	64973	NA	NA	phesant	296221	2.1
VZV-full	20539	Frequency of inability to stop worrying during worst period of anxiety	Weighted median	49	-0.0344182	0.0298821	0.249403	NA	20539.gwas.imputed_v3.both_sexes.tsv.bgz	Question asked: Please think of the period in your life when you have felt worried, tense, anxious, or more worried than most people would in your situation. This could be in the past, or it could be continuing now. How often was your worry so strong that you couldn't put it out of your mind no matter how hard you tried? Question was asked when ~F20425~ was Yes or ~F20420~ was at least 6 months.	ordinal	36237	NA	NA	phesant	324957	2.2
VZV-full	20539	Frequency of inability to stop worrying during worst period of anxiety	Inverse variance weighted	49	-0.0153673	0.0192304	0.424225	NA	20539.gwas.imputed_v3.both_sexes.tsv.bgz	Question asked: Please think of the period in your life when you have felt worried, tense, anxious, or more worried than most people would in your situation. This could be in the past, or it could be continuing now. How often was your worry so strong that you couldn't put it out of your mind no matter how hard you tried? Question was asked when ~F20425~ was Yes or ~F20420~ was at least 6 months.	ordinal	36237	NA	NA	phesant	324957	2.2
VZV-full	20539	Frequency of inability to stop worrying during worst period of anxiety	MR-Egger	49	0.0249484	0.0447661	0.579963	NA	20539.gwas.imputed_v3.both_sexes.tsv.bgz	Question asked: Please think of the period in your life when you have felt worried, tense, anxious, or more worried than most people would in your situation. This could be in the past, or it could be continuing now. How often was your worry so strong that you couldn't put it out of your mind no matter how hard you tried? Question was asked when ~F20425~ was Yes or ~F20420~ was at least 6 months.	ordinal	36237	NA	NA	phesant	324957	2.2
VZV-full	20539	Frequency of inability to stop worrying during worst period of anxiety	MR-RAPS	49	-0.0161358	0.020365	0.428167	NA	20539.gwas.imputed_v3.both_sexes.tsv.bgz	Question asked: Please think of the period in your life when you have felt worried, tense, anxious, or more worried than most people would in your situation. This could be in the past, or it could be continuing now. How often was your worry so strong that you couldn't put it out of your mind no matter how hard you tried? Question was asked when ~F20425~ was Yes or ~F20420~ was at least 6 months.	ordinal	36237	NA	NA	phesant	324957	2.2
VZV-full	20539	Frequency of inability to stop worrying during worst period of anxiety	MR-PRESSO	NA	-0.0153673	0.0185337	0.411122	NA	20539.gwas.imputed_v3.both_sexes.tsv.bgz	Question asked: Please think of the period in your life when you have felt worried, tense, anxious, or more worried than most people would in your situation. This could be in the past, or it could be continuing now. How often was your worry so strong that you couldn't put it out of your mind no matter how hard you tried? Question was asked when ~F20425~ was Yes or ~F20420~ was at least 6 months.	ordinal	36237	NA	NA	phesant	324957	2.2
VZV_noMHC	20539	Frequency of inability to stop worrying during worst period of anxiety	Weighted median	44	-0.00173169	0.0302204	0.954305	NA	20539.gwas.imputed_v3.both_sexes.tsv.bgz	Question asked: Please think of the period in your life when you have felt worried, tense, anxious, or more worried than most people would in your situation. This could be in the past, or it could be continuing now. How often was your worry so strong that you couldn't put it out of your mind no matter how hard you tried? Question was asked when ~F20425~ was Yes or ~F20420~ was at least 6 months.	ordinal	36237	NA	NA	phesant	324957	2.2
VZV_noMHC	20539	Frequency of inability to stop worrying during worst period of anxiety	Inverse variance weighted	44	-0.0130412	0.0216318	0.546594	NA	20539.gwas.imputed_v3.both_sexes.tsv.bgz	Question asked: Please think of the period in your life when you have felt worried, tense, anxious, or more worried than most people would in your situation. This could be in the past, or it could be continuing now. How often was your worry so strong that you couldn't put it out of your mind no matter how hard you tried? Question was asked when ~F20425~ was Yes or ~F20420~ was at least 6 months.	ordinal	36237	NA	NA	phesant	324957	2.2
VZV_noMHC	20539	Frequency of inability to stop worrying during worst period of anxiety	MR-Egger	44	0.0458619	0.0501594	0.365766	NA	20539.gwas.imputed_v3.both_sexes.tsv.bgz	Question asked: Please think of the period in your life when you have felt worried, tense, anxious, or more worried than most people would in your situation. This could be in the past, or it could be continuing now. How often was your worry so strong that you couldn't put it out of your mind no matter how hard you tried? Question was asked when ~F20425~ was Yes or ~F20420~ was at least 6 months.	ordinal	36237	NA	NA	phesant	324957	2.2
VZV_noMHC	20539	Frequency of inability to stop worrying during worst period of anxiety	MR-RAPS	44	-0.0136808	0.0231905	0.555236	NA	20539.gwas.imputed_v3.both_sexes.tsv.bgz	Question asked: Please think of the period in your life when you have felt worried, tense, anxious, or more worried than most people would in your situation. This could be in the past, or it could be continuing now. How often was your worry so strong that you couldn't put it out of your mind no matter how hard you tried? Question was asked when ~F20425~ was Yes or ~F20420~ was at least 6 months.	ordinal	36237	NA	NA	phesant	324957	2.2
VZV_noMHC	20539	Frequency of inability to stop worrying during worst period of anxiety	MR-PRESSO	NA	-0.0130412	0.0194362	0.505826	NA	20539.gwas.imputed_v3.both_sexes.tsv.bgz	Question asked: Please think of the period in your life when you have felt worried, tense, anxious, or more worried than most people would in your situation. This could be in the past, or it could be continuing now. How often was your worry so strong that you couldn't put it out of your mind no matter how hard you tried? Question was asked when ~F20425~ was Yes or ~F20420~ was at least 6 months.	ordinal	36237	NA	NA	phesant	324957	2.2
VZV-full	20408	Frequency of memory loss due to drinking alcohol in last year	Weighted median	49	0.0294401	0.0140452	0.0360736	NA	20408.gwas.imputed_v3.both_sexes.tsv.bgz	Question asked: How often during the last year have you been unable to remember what happened the night before because you had been drinking? Question was asked when the sum of the answer to ~F20403~ plus the answer to ~F20416~ was 3 or above. Participants responding prefer not to answer to one of these trigger questions were scored as 1 for that question.	ordinal	65029	NA	NA	phesant	296165	2.1
VZV-full	20408	Frequency of memory loss due to drinking alcohol in last year	Inverse variance weighted	49	0.0136821	0.00990489	0.167173	NA	20408.gwas.imputed_v3.both_sexes.tsv.bgz	Question asked: How often during the last year have you been unable to remember what happened the night before because you had been drinking? Question was asked when the sum of the answer to ~F20403~ plus the answer to ~F20416~ was 3 or above. Participants responding prefer not to answer to one of these trigger questions were scored as 1 for that question.	ordinal	65029	NA	NA	phesant	296165	2.1
VZV-full	20408	Frequency of memory loss due to drinking alcohol in last year	MR-Egger	49	-0.000338913	0.0230742	0.988343	NA	20408.gwas.imputed_v3.both_sexes.tsv.bgz	Question asked: How often during the last year have you been unable to remember what happened the night before because you had been drinking? Question was asked when the sum of the answer to ~F20403~ plus the answer to ~F20416~ was 3 or above. Participants responding prefer not to answer to one of these trigger questions were scored as 1 for that question.	ordinal	65029	NA	NA	phesant	296165	2.1
VZV-full	20408	Frequency of memory loss due to drinking alcohol in last year	MR-RAPS	49	0.0141817	0.0105704	0.179711	NA	20408.gwas.imputed_v3.both_sexes.tsv.bgz	Question asked: How often during the last year have you been unable to remember what happened the night before because you had been drinking? Question was asked when the sum of the answer to ~F20403~ plus the answer to ~F20416~ was 3 or above. Participants responding prefer not to answer to one of these trigger questions were scored as 1 for that question.	ordinal	65029	NA	NA	phesant	296165	2.1
VZV-full	20408	Frequency of memory loss due to drinking alcohol in last year	MR-PRESSO	NA	0.0136821	0.00812472	0.0986738	NA	20408.gwas.imputed_v3.both_sexes.tsv.bgz	Question asked: How often during the last year have you been unable to remember what happened the night before because you had been drinking? Question was asked when the sum of the answer to ~F20403~ plus the answer to ~F20416~ was 3 or above. Participants responding prefer not to answer to one of these trigger questions were scored as 1 for that question.	ordinal	65029	NA	NA	phesant	296165	2.1
VZV_noMHC	20408	Frequency of memory loss due to drinking alcohol in last year	Weighted median	44	0.0139187	0.0151408	0.357947	NA	20408.gwas.imputed_v3.both_sexes.tsv.bgz	Question asked: How often during the last year have you been unable to remember what happened the night before because you had been drinking? Question was asked when the sum of the answer to ~F20403~ plus the answer to ~F20416~ was 3 or above. Participants responding prefer not to answer to one of these trigger questions were scored as 1 for that question.	ordinal	65029	NA	NA	phesant	296165	2.1
VZV_noMHC	20408	Frequency of memory loss due to drinking alcohol in last year	Inverse variance weighted	44	0.0117251	0.0111461	0.292824	NA	20408.gwas.imputed_v3.both_sexes.tsv.bgz	Question asked: How often during the last year have you been unable to remember what happened the night before because you had been drinking? Question was asked when the sum of the answer to ~F20403~ plus the answer to ~F20416~ was 3 or above. Participants responding prefer not to answer to one of these trigger questions were scored as 1 for that question.	ordinal	65029	NA	NA	phesant	296165	2.1
VZV_noMHC	20408	Frequency of memory loss due to drinking alcohol in last year	MR-Egger	44	-0.012905	0.0258719	0.620519	NA	20408.gwas.imputed_v3.both_sexes.tsv.bgz	Question asked: How often during the last year have you been unable to remember what happened the night before because you had been drinking? Question was asked when the sum of the answer to ~F20403~ plus the answer to ~F20416~ was 3 or above. Participants responding prefer not to answer to one of these trigger questions were scored as 1 for that question.	ordinal	65029	NA	NA	phesant	296165	2.1
VZV_noMHC	20408	Frequency of memory loss due to drinking alcohol in last year	MR-RAPS	44	0.0122163	0.012002	0.308746	NA	20408.gwas.imputed_v3.both_sexes.tsv.bgz	Question asked: How often during the last year have you been unable to remember what happened the night before because you had been drinking? Question was asked when the sum of the answer to ~F20403~ plus the answer to ~F20416~ was 3 or above. Participants responding prefer not to answer to one of these trigger questions were scored as 1 for that question.	ordinal	65029	NA	NA	phesant	296165	2.1
VZV_noMHC	20408	Frequency of memory loss due to drinking alcohol in last year	MR-PRESSO	NA	0.0117251	0.00915422	0.207115	NA	20408.gwas.imputed_v3.both_sexes.tsv.bgz	Question asked: How often during the last year have you been unable to remember what happened the night before because you had been drinking? Question was asked when the sum of the answer to ~F20403~ plus the answer to ~F20416~ was 3 or above. Participants responding prefer not to answer to one of these trigger questions were scored as 1 for that question.	ordinal	65029	NA	NA	phesant	296165	2.1
VZV-full	20412	Frequency of needing morning drink of alcohol after heavy drinking session in last year	Weighted median	49	0.00304737	0.00433471	0.482046	NA	20412.gwas.imputed_v3.both_sexes.tsv.bgz	Question asked: How often during the last year have you needed a first drink in the morning to get yourself going after a heavy drinking session? Question was asked when the sum of the answer to ~F20403~ plus the answer to ~F20416~ was 3 or above. Participants responding prefer not to answer to one of these trigger questions were scored as 1 for that question.	ordinal	65099	NA	NA	phesant	296095	2.1
VZV-full	20412	Frequency of needing morning drink of alcohol after heavy drinking session in last year	Inverse variance weighted	49	0.000258111	0.00313647	0.934413	NA	20412.gwas.imputed_v3.both_sexes.tsv.bgz	Question asked: How often during the last year have you needed a first drink in the morning to get yourself going after a heavy drinking session? Question was asked when the sum of the answer to ~F20403~ plus the answer to ~F20416~ was 3 or above. Participants responding prefer not to answer to one of these trigger questions were scored as 1 for that question.	ordinal	65099	NA	NA	phesant	296095	2.1
VZV-full	20412	Frequency of needing morning drink of alcohol after heavy drinking session in last year	MR-Egger	49	-0.0215907	0.00678934	0.00260662	NA	20412.gwas.imputed_v3.both_sexes.tsv.bgz	Question asked: How often during the last year have you needed a first drink in the morning to get yourself going after a heavy drinking session? Question was asked when the sum of the answer to ~F20403~ plus the answer to ~F20416~ was 3 or above. Participants responding prefer not to answer to one of these trigger questions were scored as 1 for that question.	ordinal	65099	NA	NA	phesant	296095	2.1
VZV-full	20412	Frequency of needing morning drink of alcohol after heavy drinking session in last year	MR-RAPS	49	0.000274608	0.00306372	0.928579	NA	20412.gwas.imputed_v3.both_sexes.tsv.bgz	Question asked: How often during the last year have you needed a first drink in the morning to get yourself going after a heavy drinking session? Question was asked when the sum of the answer to ~F20403~ plus the answer to ~F20416~ was 3 or above. Participants responding prefer not to answer to one of these trigger questions were scored as 1 for that question.	ordinal	65099	NA	NA	phesant	296095	2.1
VZV-full	20412	Frequency of needing morning drink of alcohol after heavy drinking session in last year	MR-PRESSO	NA	0.000258111	0.00313647	0.934756	NA	20412.gwas.imputed_v3.both_sexes.tsv.bgz	Question asked: How often during the last year have you needed a first drink in the morning to get yourself going after a heavy drinking session? Question was asked when the sum of the answer to ~F20403~ plus the answer to ~F20416~ was 3 or above. Participants responding prefer not to answer to one of these trigger questions were scored as 1 for that question.	ordinal	65099	NA	NA	phesant	296095	2.1
VZV_noMHC	20412	Frequency of needing morning drink of alcohol after heavy drinking session in last year	Weighted median	44	-0.000156715	0.00485481	0.974248	NA	20412.gwas.imputed_v3.both_sexes.tsv.bgz	Question asked: How often during the last year have you needed a first drink in the morning to get yourself going after a heavy drinking session? Question was asked when the sum of the answer to ~F20403~ plus the answer to ~F20416~ was 3 or above. Participants responding prefer not to answer to one of these trigger questions were scored as 1 for that question.	ordinal	65099	NA	NA	phesant	296095	2.1
VZV_noMHC	20412	Frequency of needing morning drink of alcohol after heavy drinking session in last year	Inverse variance weighted	44	0.000767705	0.00365335	0.83356	NA	20412.gwas.imputed_v3.both_sexes.tsv.bgz	Question asked: How often during the last year have you needed a first drink in the morning to get yourself going after a heavy drinking session? Question was asked when the sum of the answer to ~F20403~ plus the answer to ~F20416~ was 3 or above. Participants responding prefer not to answer to one of these trigger questions were scored as 1 for that question.	ordinal	65099	NA	NA	phesant	296095	2.1
VZV_noMHC	20412	Frequency of needing morning drink of alcohol after heavy drinking session in last year	MR-Egger	44	-0.0253381	0.00761255	0.00182435	NA	20412.gwas.imputed_v3.both_sexes.tsv.bgz	Question asked: How often during the last year have you needed a first drink in the morning to get yourself going after a heavy drinking session? Question was asked when the sum of the answer to ~F20403~ plus the answer to ~F20416~ was 3 or above. Participants responding prefer not to answer to one of these trigger questions were scored as 1 for that question.	ordinal	65099	NA	NA	phesant	296095	2.1
VZV_noMHC	20412	Frequency of needing morning drink of alcohol after heavy drinking session in last year	MR-RAPS	44	0.000828155	0.00346338	0.811014	NA	20412.gwas.imputed_v3.both_sexes.tsv.bgz	Question asked: How often during the last year have you needed a first drink in the morning to get yourself going after a heavy drinking session? Question was asked when the sum of the answer to ~F20403~ plus the answer to ~F20416~ was 3 or above. Participants responding prefer not to answer to one of these trigger questions were scored as 1 for that question.	ordinal	65099	NA	NA	phesant	296095	2.1
VZV_noMHC	20412	Frequency of needing morning drink of alcohol after heavy drinking session in last year	MR-PRESSO	NA	0.000767705	0.00365335	0.834553	NA	20412.gwas.imputed_v3.both_sexes.tsv.bgz	Question asked: How often during the last year have you needed a first drink in the morning to get yourself going after a heavy drinking session? Question was asked when the sum of the answer to ~F20403~ plus the answer to ~F20416~ was 3 or above. Participants responding prefer not to answer to one of these trigger questions were scored as 1 for that question.	ordinal	65099	NA	NA	phesant	296095	2.1
VZV-full	2070	Frequency of tenseness / restlessness in last 2 weeks	Weighted median	49	-0.00731504	0.00798515	0.359625	NA	2070.gwas.imputed_v3.both_sexes.tsv.bgz	ACE touchscreen question Over the past two weeks, how often have you felt tense, fidgety or restless? If the participant activated the Help button they were shown the message: Answer this question thinking about the past 2 weeks. If you are unsure, please provide an estimate or select Do not know.	ordinal	347965	NA	NA	phesant	13229	2.1
VZV-full	2070	Frequency of tenseness / restlessness in last 2 weeks	Inverse variance weighted	49	-0.0114637	0.0059554	0.0542394	NA	2070.gwas.imputed_v3.both_sexes.tsv.bgz	ACE touchscreen question Over the past two weeks, how often have you felt tense, fidgety or restless? If the participant activated the Help button they were shown the message: Answer this question thinking about the past 2 weeks. If you are unsure, please provide an estimate or select Do not know.	ordinal	347965	NA	NA	phesant	13229	2.1
VZV-full	2070	Frequency of tenseness / restlessness in last 2 weeks	MR-Egger	49	-0.0290294	0.0137231	0.039727	NA	2070.gwas.imputed_v3.both_sexes.tsv.bgz	ACE touchscreen question Over the past two weeks, how often have you felt tense, fidgety or restless? If the participant activated the Help button they were shown the message: Answer this question thinking about the past 2 weeks. If you are unsure, please provide an estimate or select Do not know.	ordinal	347965	NA	NA	phesant	13229	2.1
VZV-full	2070	Frequency of tenseness / restlessness in last 2 weeks	MR-RAPS	49	-0.0122778	0.00548615	0.0252232	NA	2070.gwas.imputed_v3.both_sexes.tsv.bgz	ACE touchscreen question Over the past two weeks, how often have you felt tense, fidgety or restless? If the participant activated the Help button they were shown the message: Answer this question thinking about the past 2 weeks. If you are unsure, please provide an estimate or select Do not know.	ordinal	347965	NA	NA	phesant	13229	2.1
VZV-full	2070	Frequency of tenseness / restlessness in last 2 weeks	MR-PRESSO	NA	-0.0114637	0.0059554	0.0601767	NA	2070.gwas.imputed_v3.both_sexes.tsv.bgz	ACE touchscreen question Over the past two weeks, how often have you felt tense, fidgety or restless? If the participant activated the Help button they were shown the message: Answer this question thinking about the past 2 weeks. If you are unsure, please provide an estimate or select Do not know.	ordinal	347965	NA	NA	phesant	13229	2.1
VZV_noMHC	2070	Frequency of tenseness / restlessness in last 2 weeks	Weighted median	44	-0.00379787	0.00848332	0.654379	NA	2070.gwas.imputed_v3.both_sexes.tsv.bgz	ACE touchscreen question Over the past two weeks, how often have you felt tense, fidgety or restless? If the participant activated the Help button they were shown the message: Answer this question thinking about the past 2 weeks. If you are unsure, please provide an estimate or select Do not know.	ordinal	347965	NA	NA	phesant	13229	2.1
VZV_noMHC	2070	Frequency of tenseness / restlessness in last 2 weeks	Inverse variance weighted	44	-0.00692462	0.00624899	0.267811	NA	2070.gwas.imputed_v3.both_sexes.tsv.bgz	ACE touchscreen question Over the past two weeks, how often have you felt tense, fidgety or restless? If the participant activated the Help button they were shown the message: Answer this question thinking about the past 2 weeks. If you are unsure, please provide an estimate or select Do not know.	ordinal	347965	NA	NA	phesant	13229	2.1
VZV_noMHC	2070	Frequency of tenseness / restlessness in last 2 weeks	MR-Egger	44	-0.0170969	0.0145613	0.246959	NA	2070.gwas.imputed_v3.both_sexes.tsv.bgz	ACE touchscreen question Over the past two weeks, how often have you felt tense, fidgety or restless? If the participant activated the Help button they were shown the message: Answer this question thinking about the past 2 weeks. If you are unsure, please provide an estimate or select Do not know.	ordinal	347965	NA	NA	phesant	13229	2.1
VZV_noMHC	2070	Frequency of tenseness / restlessness in last 2 weeks	MR-RAPS	44	-0.00741268	0.00623452	0.23445	NA	2070.gwas.imputed_v3.both_sexes.tsv.bgz	ACE touchscreen question Over the past two weeks, how often have you felt tense, fidgety or restless? If the participant activated the Help button they were shown the message: Answer this question thinking about the past 2 weeks. If you are unsure, please provide an estimate or select Do not know.	ordinal	347965	NA	NA	phesant	13229	2.1
VZV_noMHC	2070	Frequency of tenseness / restlessness in last 2 weeks	MR-PRESSO	NA	-0.00692462	0.00624899	0.273971	NA	2070.gwas.imputed_v3.both_sexes.tsv.bgz	ACE touchscreen question Over the past two weeks, how often have you felt tense, fidgety or restless? If the participant activated the Help button they were shown the message: Answer this question thinking about the past 2 weeks. If you are unsure, please provide an estimate or select Do not know.	ordinal	347965	NA	NA	phesant	13229	2.1
VZV-full	2080	Frequency of tiredness / lethargy in last 2 weeks	Weighted median	49	-0.00202449	0.0104041	0.845718	NA	2080.gwas.imputed_v3.both_sexes.tsv.bgz	ACE touchscreen question Over the past two weeks, how often have you felt tired or had little energy? If the participant activated the Help button they were shown the message: Answer this question thinking about the past 2 weeks. If you are unsure, please provide an estimate or select Do not know.	ordinal	350580	NA	NA	phesant	10614	2.1
VZV-full	2080	Frequency of tiredness / lethargy in last 2 weeks	Inverse variance weighted	49	-0.0141964	0.00759388	0.0615591	NA	2080.gwas.imputed_v3.both_sexes.tsv.bgz	ACE touchscreen question Over the past two weeks, how often have you felt tired or had little energy? If the participant activated the Help button they were shown the message: Answer this question thinking about the past 2 weeks. If you are unsure, please provide an estimate or select Do not know.	ordinal	350580	NA	NA	phesant	10614	2.1
VZV-full	2080	Frequency of tiredness / lethargy in last 2 weeks	MR-Egger	49	-0.0172294	0.0178628	0.339712	NA	2080.gwas.imputed_v3.both_sexes.tsv.bgz	ACE touchscreen question Over the past two weeks, how often have you felt tired or had little energy? If the participant activated the Help button they were shown the message: Answer this question thinking about the past 2 weeks. If you are unsure, please provide an estimate or select Do not know.	ordinal	350580	NA	NA	phesant	10614	2.1
VZV-full	2080	Frequency of tiredness / lethargy in last 2 weeks	MR-RAPS	49	-0.0150942	0.00742109	0.0419558	NA	2080.gwas.imputed_v3.both_sexes.tsv.bgz	ACE touchscreen question Over the past two weeks, how often have you felt tired or had little energy? If the participant activated the Help button they were shown the message: Answer this question thinking about the past 2 weeks. If you are unsure, please provide an estimate or select Do not know.	ordinal	350580	NA	NA	phesant	10614	2.1
VZV-full	2080	Frequency of tiredness / lethargy in last 2 weeks	MR-PRESSO	NA	-0.0141964	0.00759388	0.067666	NA	2080.gwas.imputed_v3.both_sexes.tsv.bgz	ACE touchscreen question Over the past two weeks, how often have you felt tired or had little energy? If the participant activated the Help button they were shown the message: Answer this question thinking about the past 2 weeks. If you are unsure, please provide an estimate or select Do not know.	ordinal	350580	NA	NA	phesant	10614	2.1
VZV_noMHC	2080	Frequency of tiredness / lethargy in last 2 weeks	Weighted median	44	0.00127458	0.0114635	0.911469	NA	2080.gwas.imputed_v3.both_sexes.tsv.bgz	ACE touchscreen question Over the past two weeks, how often have you felt tired or had little energy? If the participant activated the Help button they were shown the message: Answer this question thinking about the past 2 weeks. If you are unsure, please provide an estimate or select Do not know.	ordinal	350580	NA	NA	phesant	10614	2.1
VZV_noMHC	2080	Frequency of tiredness / lethargy in last 2 weeks	Inverse variance weighted	44	-0.0100766	0.00839935	0.230259	NA	2080.gwas.imputed_v3.both_sexes.tsv.bgz	ACE touchscreen question Over the past two weeks, how often have you felt tired or had little energy? If the participant activated the Help button they were shown the message: Answer this question thinking about the past 2 weeks. If you are unsure, please provide an estimate or select Do not know.	ordinal	350580	NA	NA	phesant	10614	2.1
VZV_noMHC	2080	Frequency of tiredness / lethargy in last 2 weeks	MR-Egger	44	-0.00699333	0.0197066	0.724461	NA	2080.gwas.imputed_v3.both_sexes.tsv.bgz	ACE touchscreen question Over the past two weeks, how often have you felt tired or had little energy? If the participant activated the Help button they were shown the message: Answer this question thinking about the past 2 weeks. If you are unsure, please provide an estimate or select Do not know.	ordinal	350580	NA	NA	phesant	10614	2.1
VZV_noMHC	2080	Frequency of tiredness / lethargy in last 2 weeks	MR-RAPS	44	-0.0107826	0.00840971	0.199786	NA	2080.gwas.imputed_v3.both_sexes.tsv.bgz	ACE touchscreen question Over the past two weeks, how often have you felt tired or had little energy? If the participant activated the Help button they were shown the message: Answer this question thinking about the past 2 weeks. If you are unsure, please provide an estimate or select Do not know.	ordinal	350580	NA	NA	phesant	10614	2.1
VZV_noMHC	2080	Frequency of tiredness / lethargy in last 2 weeks	MR-PRESSO	NA	-0.0100766	0.00839935	0.236827	NA	2080.gwas.imputed_v3.both_sexes.tsv.bgz	ACE touchscreen question Over the past two weeks, how often have you felt tired or had little energy? If the participant activated the Help button they were shown the message: Answer this question thinking about the past 2 weeks. If you are unsure, please provide an estimate or select Do not know.	ordinal	350580	NA	NA	phesant	10614	2.1
VZV-full	2060	Frequency of unenthusiasm / disinterest in last 2 weeks	Weighted median	49	-0.00374835	0.00748125	0.616348	NA	2060.gwas.imputed_v3.both_sexes.tsv.bgz	ACE touchscreen question Over the past two weeks, how often have you had little interest or pleasure in doing things? If the participant activated the Help button they were shown the message: Answer this question thinking about the past 2 weeks. If you are unsure, please provide an estimate or select Do not know.	ordinal	349631	NA	NA	phesant	11563	2.1
VZV-full	2060	Frequency of unenthusiasm / disinterest in last 2 weeks	Inverse variance weighted	49	-0.00572579	0.00509347	0.260952	NA	2060.gwas.imputed_v3.both_sexes.tsv.bgz	ACE touchscreen question Over the past two weeks, how often have you had little interest or pleasure in doing things? If the participant activated the Help button they were shown the message: Answer this question thinking about the past 2 weeks. If you are unsure, please provide an estimate or select Do not know.	ordinal	349631	NA	NA	phesant	11563	2.1
VZV-full	2060	Frequency of unenthusiasm / disinterest in last 2 weeks	MR-Egger	49	-0.0206269	0.0118597	0.0885386	NA	2060.gwas.imputed_v3.both_sexes.tsv.bgz	ACE touchscreen question Over the past two weeks, how often have you had little interest or pleasure in doing things? If the participant activated the Help button they were shown the message: Answer this question thinking about the past 2 weeks. If you are unsure, please provide an estimate or select Do not know.	ordinal	349631	NA	NA	phesant	11563	2.1
VZV-full	2060	Frequency of unenthusiasm / disinterest in last 2 weeks	MR-RAPS	49	-0.00602705	0.00538873	0.263373	NA	2060.gwas.imputed_v3.both_sexes.tsv.bgz	ACE touchscreen question Over the past two weeks, how often have you had little interest or pleasure in doing things? If the participant activated the Help button they were shown the message: Answer this question thinking about the past 2 weeks. If you are unsure, please provide an estimate or select Do not know.	ordinal	349631	NA	NA	phesant	11563	2.1
VZV-full	2060	Frequency of unenthusiasm / disinterest in last 2 weeks	MR-PRESSO	NA	-0.00572579	0.00502314	0.259991	NA	2060.gwas.imputed_v3.both_sexes.tsv.bgz	ACE touchscreen question Over the past two weeks, how often have you had little interest or pleasure in doing things? If the participant activated the Help button they were shown the message: Answer this question thinking about the past 2 weeks. If you are unsure, please provide an estimate or select Do not know.	ordinal	349631	NA	NA	phesant	11563	2.1
VZV_noMHC	2060	Frequency of unenthusiasm / disinterest in last 2 weeks	Weighted median	44	-0.000536164	0.00792892	0.946087	NA	2060.gwas.imputed_v3.both_sexes.tsv.bgz	ACE touchscreen question Over the past two weeks, how often have you had little interest or pleasure in doing things? If the participant activated the Help button they were shown the message: Answer this question thinking about the past 2 weeks. If you are unsure, please provide an estimate or select Do not know.	ordinal	349631	NA	NA	phesant	11563	2.1
VZV_noMHC	2060	Frequency of unenthusiasm / disinterest in last 2 weeks	Inverse variance weighted	44	-0.000940898	0.00573069	0.869585	NA	2060.gwas.imputed_v3.both_sexes.tsv.bgz	ACE touchscreen question Over the past two weeks, how often have you had little interest or pleasure in doing things? If the participant activated the Help button they were shown the message: Answer this question thinking about the past 2 weeks. If you are unsure, please provide an estimate or select Do not know.	ordinal	349631	NA	NA	phesant	11563	2.1
VZV_noMHC	2060	Frequency of unenthusiasm / disinterest in last 2 weeks	MR-Egger	44	-0.0130359	0.0132916	0.332326	NA	2060.gwas.imputed_v3.both_sexes.tsv.bgz	ACE touchscreen question Over the past two weeks, how often have you had little interest or pleasure in doing things? If the participant activated the Help button they were shown the message: Answer this question thinking about the past 2 weeks. If you are unsure, please provide an estimate or select Do not know.	ordinal	349631	NA	NA	phesant	11563	2.1
VZV_noMHC	2060	Frequency of unenthusiasm / disinterest in last 2 weeks	MR-RAPS	44	-0.000996738	0.00610969	0.870408	NA	2060.gwas.imputed_v3.both_sexes.tsv.bgz	ACE touchscreen question Over the past two weeks, how often have you had little interest or pleasure in doing things? If the participant activated the Help button they were shown the message: Answer this question thinking about the past 2 weeks. If you are unsure, please provide an estimate or select Do not know.	ordinal	349631	NA	NA	phesant	11563	2.1
VZV_noMHC	2060	Frequency of unenthusiasm / disinterest in last 2 weeks	MR-PRESSO	NA	-0.000940898	0.00561082	0.867611	NA	2060.gwas.imputed_v3.both_sexes.tsv.bgz	ACE touchscreen question Over the past two weeks, how often have you had little interest or pleasure in doing things? If the participant activated the Help button they were shown the message: Answer this question thinking about the past 2 weeks. If you are unsure, please provide an estimate or select Do not know.	ordinal	349631	NA	NA	phesant	11563	2.1
VZV-full	20467	Frequency of unusual or psychotic experiences in past year	Weighted median	49	-0.0452918	0.0843551	0.591324	NA	20467.gwas.imputed_v3.both_sexes.tsv.bgz	Question asked: How often did any of these experiences happen in the past 1 year (seeing a vision, hearing a voice, or believing that something strange was trying to communicate with you, or there was a plot against you)? Question was asked when ~F20471~ was Yes or ~F20463~ was Yes or ~F20474~ was Yes or ~F20468~ was Yes.	ordinal	5795	NA	NA	phesant	355399	2.1
VZV-full	20467	Frequency of unusual or psychotic experiences in past year	Inverse variance weighted	49	-0.0188228	0.0590286	0.74982	NA	20467.gwas.imputed_v3.both_sexes.tsv.bgz	Question asked: How often did any of these experiences happen in the past 1 year (seeing a vision, hearing a voice, or believing that something strange was trying to communicate with you, or there was a plot against you)? Question was asked when ~F20471~ was Yes or ~F20463~ was Yes or ~F20474~ was Yes or ~F20468~ was Yes.	ordinal	5795	NA	NA	phesant	355399	2.1
VZV-full	20467	Frequency of unusual or psychotic experiences in past year	MR-Egger	49	-0.128241	0.137617	0.356167	NA	20467.gwas.imputed_v3.both_sexes.tsv.bgz	Question asked: How often did any of these experiences happen in the past 1 year (seeing a vision, hearing a voice, or believing that something strange was trying to communicate with you, or there was a plot against you)? Question was asked when ~F20471~ was Yes or ~F20463~ was Yes or ~F20474~ was Yes or ~F20468~ was Yes.	ordinal	5795	NA	NA	phesant	355399	2.1
VZV-full	20467	Frequency of unusual or psychotic experiences in past year	MR-RAPS	49	-0.0193569	0.0632039	0.759406	NA	20467.gwas.imputed_v3.both_sexes.tsv.bgz	Question asked: How often did any of these experiences happen in the past 1 year (seeing a vision, hearing a voice, or believing that something strange was trying to communicate with you, or there was a plot against you)? Question was asked when ~F20471~ was Yes or ~F20463~ was Yes or ~F20474~ was Yes or ~F20468~ was Yes.	ordinal	5795	NA	NA	phesant	355399	2.1
VZV-full	20467	Frequency of unusual or psychotic experiences in past year	MR-PRESSO	NA	-0.0188228	0.0430754	0.66409	NA	20467.gwas.imputed_v3.both_sexes.tsv.bgz	Question asked: How often did any of these experiences happen in the past 1 year (seeing a vision, hearing a voice, or believing that something strange was trying to communicate with you, or there was a plot against you)? Question was asked when ~F20471~ was Yes or ~F20463~ was Yes or ~F20474~ was Yes or ~F20468~ was Yes.	ordinal	5795	NA	NA	phesant	355399	2.1
VZV_noMHC	20467	Frequency of unusual or psychotic experiences in past year	Weighted median	44	0.0220897	0.0887073	0.803347	NA	20467.gwas.imputed_v3.both_sexes.tsv.bgz	Question asked: How often did any of these experiences happen in the past 1 year (seeing a vision, hearing a voice, or believing that something strange was trying to communicate with you, or there was a plot against you)? Question was asked when ~F20471~ was Yes or ~F20463~ was Yes or ~F20474~ was Yes or ~F20468~ was Yes.	ordinal	5795	NA	NA	phesant	355399	2.1
VZV_noMHC	20467	Frequency of unusual or psychotic experiences in past year	Inverse variance weighted	44	0.0089952	0.0664179	0.892269	NA	20467.gwas.imputed_v3.both_sexes.tsv.bgz	Question asked: How often did any of these experiences happen in the past 1 year (seeing a vision, hearing a voice, or believing that something strange was trying to communicate with you, or there was a plot against you)? Question was asked when ~F20471~ was Yes or ~F20463~ was Yes or ~F20474~ was Yes or ~F20468~ was Yes.	ordinal	5795	NA	NA	phesant	355399	2.1
VZV_noMHC	20467	Frequency of unusual or psychotic experiences in past year	MR-Egger	44	-0.089471	0.15421	0.564887	NA	20467.gwas.imputed_v3.both_sexes.tsv.bgz	Question asked: How often did any of these experiences happen in the past 1 year (seeing a vision, hearing a voice, or believing that something strange was trying to communicate with you, or there was a plot against you)? Question was asked when ~F20471~ was Yes or ~F20463~ was Yes or ~F20474~ was Yes or ~F20468~ was Yes.	ordinal	5795	NA	NA	phesant	355399	2.1
VZV_noMHC	20467	Frequency of unusual or psychotic experiences in past year	MR-RAPS	44	0.00928614	0.0718117	0.897111	NA	20467.gwas.imputed_v3.both_sexes.tsv.bgz	Question asked: How often did any of these experiences happen in the past 1 year (seeing a vision, hearing a voice, or believing that something strange was trying to communicate with you, or there was a plot against you)? Question was asked when ~F20471~ was Yes or ~F20463~ was Yes or ~F20474~ was Yes or ~F20468~ was Yes.	ordinal	5795	NA	NA	phesant	355399	2.1
VZV_noMHC	20467	Frequency of unusual or psychotic experiences in past year	MR-PRESSO	NA	0.0089952	0.0485072	0.853755	NA	20467.gwas.imputed_v3.both_sexes.tsv.bgz	Question asked: How often did any of these experiences happen in the past 1 year (seeing a vision, hearing a voice, or believing that something strange was trying to communicate with you, or there was a plot against you)? Question was asked when ~F20471~ was Yes or ~F20463~ was Yes or ~F20474~ was Yes or ~F20468~ was Yes.	ordinal	5795	NA	NA	phesant	355399	2.1
VZV-full	20427	Frequent trouble falling or staying asleep during worst period of anxiety	Weighted median	49	-0.000797822	0.0145914	0.956395	NA	20427.gwas.imputed_v3.both_sexes.tsv.bgz	Question asked: When you were worried or anxious, were you also: Often having trouble falling or staying asleep? Question was asked when ~F20425~ was Yes or ~F20420~ was at least 6 months.	binary	35584	6455	29129	phesant	325610	2.1
VZV-full	20427	Frequent trouble falling or staying asleep during worst period of anxiety	Inverse variance weighted	49	0.0128491	0.0102962	0.212051	NA	20427.gwas.imputed_v3.both_sexes.tsv.bgz	Question asked: When you were worried or anxious, were you also: Often having trouble falling or staying asleep? Question was asked when ~F20425~ was Yes or ~F20420~ was at least 6 months.	binary	35584	6455	29129	phesant	325610	2.1
VZV-full	20427	Frequent trouble falling or staying asleep during worst period of anxiety	MR-Egger	49	0.0132374	0.023972	0.583426	NA	20427.gwas.imputed_v3.both_sexes.tsv.bgz	Question asked: When you were worried or anxious, were you also: Often having trouble falling or staying asleep? Question was asked when ~F20425~ was Yes or ~F20420~ was at least 6 months.	binary	35584	6455	29129	phesant	325610	2.1
VZV-full	20427	Frequent trouble falling or staying asleep during worst period of anxiety	MR-RAPS	49	0.0133325	0.0109786	0.224594	NA	20427.gwas.imputed_v3.both_sexes.tsv.bgz	Question asked: When you were worried or anxious, were you also: Often having trouble falling or staying asleep? Question was asked when ~F20425~ was Yes or ~F20420~ was at least 6 months.	binary	35584	6455	29129	phesant	325610	2.1
VZV-full	20427	Frequent trouble falling or staying asleep during worst period of anxiety	MR-PRESSO	NA	0.0128491	0.008628	0.142967	NA	20427.gwas.imputed_v3.both_sexes.tsv.bgz	Question asked: When you were worried or anxious, were you also: Often having trouble falling or staying asleep? Question was asked when ~F20425~ was Yes or ~F20420~ was at least 6 months.	binary	35584	6455	29129	phesant	325610	2.1
VZV_noMHC	20427	Frequent trouble falling or staying asleep during worst period of anxiety	Weighted median	44	0.0316929	0.0163746	0.0529304	NA	20427.gwas.imputed_v3.both_sexes.tsv.bgz	Question asked: When you were worried or anxious, were you also: Often having trouble falling or staying asleep? Question was asked when ~F20425~ was Yes or ~F20420~ was at least 6 months.	binary	35584	6455	29129	phesant	325610	2.1
VZV_noMHC	20427	Frequent trouble falling or staying asleep during worst period of anxiety	Inverse variance weighted	44	0.0226562	0.0115825	0.0504562	NA	20427.gwas.imputed_v3.both_sexes.tsv.bgz	Question asked: When you were worried or anxious, were you also: Often having trouble falling or staying asleep? Question was asked when ~F20425~ was Yes or ~F20420~ was at least 6 months.	binary	35584	6455	29129	phesant	325610	2.1
VZV_noMHC	20427	Frequent trouble falling or staying asleep during worst period of anxiety	MR-Egger	44	0.0324938	0.0268624	0.233182	NA	20427.gwas.imputed_v3.both_sexes.tsv.bgz	Question asked: When you were worried or anxious, were you also: Often having trouble falling or staying asleep? Question was asked when ~F20425~ was Yes or ~F20420~ was at least 6 months.	binary	35584	6455	29129	phesant	325610	2.1
VZV_noMHC	20427	Frequent trouble falling or staying asleep during worst period of anxiety	MR-RAPS	44	0.0236114	0.0124915	0.0587324	NA	20427.gwas.imputed_v3.both_sexes.tsv.bgz	Question asked: When you were worried or anxious, were you also: Often having trouble falling or staying asleep? Question was asked when ~F20425~ was Yes or ~F20420~ was at least 6 months.	binary	35584	6455	29129	phesant	325610	2.1
VZV_noMHC	20427	Frequent trouble falling or staying asleep during worst period of anxiety	MR-PRESSO	NA	0.0226562	0.00961636	0.0231009	NA	20427.gwas.imputed_v3.both_sexes.tsv.bgz	Question asked: When you were worried or anxious, were you also: Often having trouble falling or staying asleep? Question was asked when ~F20425~ was Yes or ~F20420~ was at least 6 months.	binary	35584	6455	29129	phesant	325610	2.1
VZV-full	M13_GANGLION	Ganglion	Weighted median	49	-0.000260271	0.00095826	0.785923	NA	M13_GANGLION.gwas.imputed_v3.both_sexes.tsv.bgz	NA	categorical	361194	358955	2239	finngen	0	1.3
VZV-full	M13_GANGLION	Ganglion	Inverse variance weighted	49	-0.000297043	0.000665371	0.655285	NA	M13_GANGLION.gwas.imputed_v3.both_sexes.tsv.bgz	NA	categorical	361194	358955	2239	finngen	0	1.3
VZV-full	M13_GANGLION	Ganglion	MR-Egger	49	-0.00329386	0.00154937	0.038791	NA	M13_GANGLION.gwas.imputed_v3.both_sexes.tsv.bgz	NA	categorical	361194	358955	2239	finngen	0	1.3
VZV-full	M13_GANGLION	Ganglion	MR-RAPS	49	-0.000309885	0.000706886	0.661111	NA	M13_GANGLION.gwas.imputed_v3.both_sexes.tsv.bgz	NA	categorical	361194	358955	2239	finngen	0	1.3
VZV-full	M13_GANGLION	Ganglion	MR-PRESSO	NA	-0.000297043	0.000595412	0.620138	NA	M13_GANGLION.gwas.imputed_v3.both_sexes.tsv.bgz	NA	categorical	361194	358955	2239	finngen	0	1.3
VZV_noMHC	M13_GANGLION	Ganglion	Weighted median	44	0.000305279	0.00102264	0.765307	NA	M13_GANGLION.gwas.imputed_v3.both_sexes.tsv.bgz	NA	categorical	361194	358955	2239	finngen	0	1.3
VZV_noMHC	M13_GANGLION	Ganglion	Inverse variance weighted	44	-3.44582e-05	0.000748657	0.963289	NA	M13_GANGLION.gwas.imputed_v3.both_sexes.tsv.bgz	NA	categorical	361194	358955	2239	finngen	0	1.3
VZV_noMHC	M13_GANGLION	Ganglion	MR-Egger	44	-0.00290974	0.00173657	0.101254	NA	M13_GANGLION.gwas.imputed_v3.both_sexes.tsv.bgz	NA	categorical	361194	358955	2239	finngen	0	1.3
VZV_noMHC	M13_GANGLION	Ganglion	MR-RAPS	44	-3.62026e-05	0.000801725	0.963983	NA	M13_GANGLION.gwas.imputed_v3.both_sexes.tsv.bgz	NA	categorical	361194	358955	2239	finngen	0	1.3
VZV_noMHC	M13_GANGLION	Ganglion	MR-PRESSO	NA	-3.44582e-05	0.000677971	0.9597	NA	M13_GANGLION.gwas.imputed_v3.both_sexes.tsv.bgz	NA	categorical	361194	358955	2239	finngen	0	1.3
VZV-full	K11_GASTRODUOULC	Gastroduodenal ulcer	Weighted median	49	0.000460134	0.00118335	0.697395	NA	K11_GASTRODUOULC.gwas.imputed_v3.both_sexes.tsv.bgz	NA	categorical	361194	357727	3467	finngen	0	1.3
VZV-full	K11_GASTRODUOULC	Gastroduodenal ulcer	Inverse variance weighted	49	0.000345926	0.000825765	0.675278	NA	K11_GASTRODUOULC.gwas.imputed_v3.both_sexes.tsv.bgz	NA	categorical	361194	357727	3467	finngen	0	1.3
VZV-full	K11_GASTRODUOULC	Gastroduodenal ulcer	MR-Egger	49	0.00184513	0.00192286	0.342179	NA	K11_GASTRODUOULC.gwas.imputed_v3.both_sexes.tsv.bgz	NA	categorical	361194	357727	3467	finngen	0	1.3
VZV-full	K11_GASTRODUOULC	Gastroduodenal ulcer	MR-RAPS	49	0.000362064	0.000875703	0.679273	NA	K11_GASTRODUOULC.gwas.imputed_v3.both_sexes.tsv.bgz	NA	categorical	361194	357727	3467	finngen	0	1.3
VZV-full	K11_GASTRODUOULC	Gastroduodenal ulcer	MR-PRESSO	NA	0.000345926	0.000767743	0.654324	NA	K11_GASTRODUOULC.gwas.imputed_v3.both_sexes.tsv.bgz	NA	categorical	361194	357727	3467	finngen	0	1.3
VZV_noMHC	K11_GASTRODUOULC	Gastroduodenal ulcer	Weighted median	44	-0.000623575	0.00128969	0.628737	NA	K11_GASTRODUOULC.gwas.imputed_v3.both_sexes.tsv.bgz	NA	categorical	361194	357727	3467	finngen	0	1.3
VZV_noMHC	K11_GASTRODUOULC	Gastroduodenal ulcer	Inverse variance weighted	44	-0.000380699	0.000929128	0.681998	NA	K11_GASTRODUOULC.gwas.imputed_v3.both_sexes.tsv.bgz	NA	categorical	361194	357727	3467	finngen	0	1.3
VZV_noMHC	K11_GASTRODUOULC	Gastroduodenal ulcer	MR-Egger	44	-3.08967e-05	0.00215519	0.98863	NA	K11_GASTRODUOULC.gwas.imputed_v3.both_sexes.tsv.bgz	NA	categorical	361194	357727	3467	finngen	0	1.3
VZV_noMHC	K11_GASTRODUOULC	Gastroduodenal ulcer	MR-RAPS	44	-0.000398715	0.000996828	0.689168	NA	K11_GASTRODUOULC.gwas.imputed_v3.both_sexes.tsv.bgz	NA	categorical	361194	357727	3467	finngen	0	1.3
VZV_noMHC	K11_GASTRODUOULC	Gastroduodenal ulcer	MR-PRESSO	NA	-0.000380699	0.000815791	0.643097	NA	K11_GASTRODUOULC.gwas.imputed_v3.both_sexes.tsv.bgz	NA	categorical	361194	357727	3467	finngen	0	1.3
VZV-full	20458	General happiness	Weighted median	49	-0.00126775	0.0174114	0.941956	NA	20458.gwas.imputed_v3.both_sexes.tsv.bgz	Question asked: In general how happy are you?	ordinal	117442	NA	NA	phesant	243752	2.1
VZV-full	20458	General happiness	Inverse variance weighted	49	-0.0168611	0.011578	0.145308	NA	20458.gwas.imputed_v3.both_sexes.tsv.bgz	Question asked: In general how happy are you?	ordinal	117442	NA	NA	phesant	243752	2.1
VZV-full	20458	General happiness	MR-Egger	49	-0.0444072	0.0268732	0.105105	NA	20458.gwas.imputed_v3.both_sexes.tsv.bgz	Question asked: In general how happy are you?	ordinal	117442	NA	NA	phesant	243752	2.1
VZV-full	20458	General happiness	MR-RAPS	49	-0.0177763	0.0121966	0.144982	NA	20458.gwas.imputed_v3.both_sexes.tsv.bgz	Question asked: In general how happy are you?	ordinal	117442	NA	NA	phesant	243752	2.1
VZV-full	20458	General happiness	MR-PRESSO	NA	-0.0168611	0.011578	0.151818	NA	20458.gwas.imputed_v3.both_sexes.tsv.bgz	Question asked: In general how happy are you?	ordinal	117442	NA	NA	phesant	243752	2.1
VZV_noMHC	20458	General happiness	Weighted median	44	0.00867141	0.0188563	0.645611	NA	20458.gwas.imputed_v3.both_sexes.tsv.bgz	Question asked: In general how happy are you?	ordinal	117442	NA	NA	phesant	243752	2.1
VZV_noMHC	20458	General happiness	Inverse variance weighted	44	-0.00371916	0.012979	0.774455	NA	20458.gwas.imputed_v3.both_sexes.tsv.bgz	Question asked: In general how happy are you?	ordinal	117442	NA	NA	phesant	243752	2.1
VZV_noMHC	20458	General happiness	MR-Egger	44	-0.00438394	0.0301067	0.884923	NA	20458.gwas.imputed_v3.both_sexes.tsv.bgz	Question asked: In general how happy are you?	ordinal	117442	NA	NA	phesant	243752	2.1
VZV_noMHC	20458	General happiness	MR-RAPS	44	-0.00391135	0.0138926	0.778294	NA	20458.gwas.imputed_v3.both_sexes.tsv.bgz	Question asked: In general how happy are you?	ordinal	117442	NA	NA	phesant	243752	2.1
VZV_noMHC	20458	General happiness	MR-PRESSO	NA	-0.00371916	0.0119203	0.756547	NA	20458.gwas.imputed_v3.both_sexes.tsv.bgz	Question asked: In general how happy are you?	ordinal	117442	NA	NA	phesant	243752	2.1
VZV-full	20459	General happiness with own health	Weighted median	49	-0.00825463	0.0212231	0.697316	NA	20459.gwas.imputed_v3.both_sexes.tsv.bgz	Question asked: In general how happy are you with your HEALTH?	ordinal	117753	NA	NA	phesant	243441	2.1
VZV-full	20459	General happiness with own health	Inverse variance weighted	49	-0.00731916	0.0147312	0.619296	NA	20459.gwas.imputed_v3.both_sexes.tsv.bgz	Question asked: In general how happy are you with your HEALTH?	ordinal	117753	NA	NA	phesant	243441	2.1
VZV-full	20459	General happiness with own health	MR-Egger	49	-0.021577	0.0345768	0.535625	NA	20459.gwas.imputed_v3.both_sexes.tsv.bgz	Question asked: In general how happy are you with your HEALTH?	ordinal	117753	NA	NA	phesant	243441	2.1
VZV-full	20459	General happiness with own health	MR-RAPS	49	-0.00776483	0.0146424	0.595905	NA	20459.gwas.imputed_v3.both_sexes.tsv.bgz	Question asked: In general how happy are you with your HEALTH?	ordinal	117753	NA	NA	phesant	243441	2.1
VZV-full	20459	General happiness with own health	MR-PRESSO	NA	-0.00731916	0.0147312	0.621564	NA	20459.gwas.imputed_v3.both_sexes.tsv.bgz	Question asked: In general how happy are you with your HEALTH?	ordinal	117753	NA	NA	phesant	243441	2.1
VZV_noMHC	20459	General happiness with own health	Weighted median	44	0.00525479	0.0225398	0.815658	NA	20459.gwas.imputed_v3.both_sexes.tsv.bgz	Question asked: In general how happy are you with your HEALTH?	ordinal	117753	NA	NA	phesant	243441	2.1
VZV_noMHC	20459	General happiness with own health	Inverse variance weighted	44	0.00568772	0.015652	0.716316	NA	20459.gwas.imputed_v3.both_sexes.tsv.bgz	Question asked: In general how happy are you with your HEALTH?	ordinal	117753	NA	NA	phesant	243441	2.1
VZV_noMHC	20459	General happiness with own health	MR-Egger	44	-0.0120459	0.0363018	0.741671	NA	20459.gwas.imputed_v3.both_sexes.tsv.bgz	Question asked: In general how happy are you with your HEALTH?	ordinal	117753	NA	NA	phesant	243441	2.1
VZV_noMHC	20459	General happiness with own health	MR-RAPS	44	0.0060286	0.0166835	0.717837	NA	20459.gwas.imputed_v3.both_sexes.tsv.bgz	Question asked: In general how happy are you with your HEALTH?	ordinal	117753	NA	NA	phesant	243441	2.1
VZV_noMHC	20459	General happiness with own health	MR-PRESSO	NA	0.00568772	0.0154572	0.714703	NA	20459.gwas.imputed_v3.both_sexes.tsv.bgz	Question asked: In general how happy are you with your HEALTH?	ordinal	117753	NA	NA	phesant	243441	2.1
VZV-full	2956	General pain for 3+ months	Weighted median	49	-0.0256172	0.0378336	0.498342	NA	2956.gwas.imputed_v3.both_sexes.tsv.bgz	ACE touchscreen question Have you had pains all over the body for more than 3 months? ~F2956~ was collected from participants who indicated that in the last month they experienced pain all over the body that interfered with their usual activities, as defined by their answers to ~F6159~	binary	5473	903	4570	phesant	355721	2.1
VZV-full	2956	General pain for 3+ months	Inverse variance weighted	49	-0.00055748	0.025582	0.982614	NA	2956.gwas.imputed_v3.both_sexes.tsv.bgz	ACE touchscreen question Have you had pains all over the body for more than 3 months? ~F2956~ was collected from participants who indicated that in the last month they experienced pain all over the body that interfered with their usual activities, as defined by their answers to ~F6159~	binary	5473	903	4570	phesant	355721	2.1
VZV-full	2956	General pain for 3+ months	MR-Egger	49	-0.141127	0.0595749	0.0220024	NA	2956.gwas.imputed_v3.both_sexes.tsv.bgz	ACE touchscreen question Have you had pains all over the body for more than 3 months? ~F2956~ was collected from participants who indicated that in the last month they experienced pain all over the body that interfered with their usual activities, as defined by their answers to ~F6159~	binary	5473	903	4570	phesant	355721	2.1
VZV-full	2956	General pain for 3+ months	MR-RAPS	49	-0.000582962	0.0271381	0.982862	NA	2956.gwas.imputed_v3.both_sexes.tsv.bgz	ACE touchscreen question Have you had pains all over the body for more than 3 months? ~F2956~ was collected from participants who indicated that in the last month they experienced pain all over the body that interfered with their usual activities, as defined by their answers to ~F6159~	binary	5473	903	4570	phesant	355721	2.1
VZV-full	2956	General pain for 3+ months	MR-PRESSO	NA	-0.00055748	0.0238008	0.98141	NA	2956.gwas.imputed_v3.both_sexes.tsv.bgz	ACE touchscreen question Have you had pains all over the body for more than 3 months? ~F2956~ was collected from participants who indicated that in the last month they experienced pain all over the body that interfered with their usual activities, as defined by their answers to ~F6159~	binary	5473	903	4570	phesant	355721	2.1
VZV_noMHC	2956	General pain for 3+ months	Weighted median	44	-0.0130751	0.0398935	0.743101	NA	2956.gwas.imputed_v3.both_sexes.tsv.bgz	ACE touchscreen question Have you had pains all over the body for more than 3 months? ~F2956~ was collected from participants who indicated that in the last month they experienced pain all over the body that interfered with their usual activities, as defined by their answers to ~F6159~	binary	5473	903	4570	phesant	355721	2.1
VZV_noMHC	2956	General pain for 3+ months	Inverse variance weighted	44	-0.00262108	0.0288065	0.927501	NA	2956.gwas.imputed_v3.both_sexes.tsv.bgz	ACE touchscreen question Have you had pains all over the body for more than 3 months? ~F2956~ was collected from participants who indicated that in the last month they experienced pain all over the body that interfered with their usual activities, as defined by their answers to ~F6159~	binary	5473	903	4570	phesant	355721	2.1
VZV_noMHC	2956	General pain for 3+ months	MR-Egger	44	-0.147412	0.0667432	0.0327095	NA	2956.gwas.imputed_v3.both_sexes.tsv.bgz	ACE touchscreen question Have you had pains all over the body for more than 3 months? ~F2956~ was collected from participants who indicated that in the last month they experienced pain all over the body that interfered with their usual activities, as defined by their answers to ~F6159~	binary	5473	903	4570	phesant	355721	2.1
VZV_noMHC	2956	General pain for 3+ months	MR-RAPS	44	-0.0027581	0.0308245	0.928702	NA	2956.gwas.imputed_v3.both_sexes.tsv.bgz	ACE touchscreen question Have you had pains all over the body for more than 3 months? ~F2956~ was collected from participants who indicated that in the last month they experienced pain all over the body that interfered with their usual activities, as defined by their answers to ~F6159~	binary	5473	903	4570	phesant	355721	2.1
VZV_noMHC	2956	General pain for 3+ months	MR-PRESSO	NA	-0.00262108	0.026842	0.922665	NA	2956.gwas.imputed_v3.both_sexes.tsv.bgz	ACE touchscreen question Have you had pains all over the body for more than 3 months? ~F2956~ was collected from participants who indicated that in the last month they experienced pain all over the body that interfered with their usual activities, as defined by their answers to ~F6159~	binary	5473	903	4570	phesant	355721	2.1
VZV-full	4041	Gestational diabetes only	Weighted median	48	-0.00972228	0.0300084	0.745949	NA	4041.gwas.imputed_v3.both_sexes.tsv.bgz	ACE touchscreen question Did you only have diabetes during pregnancy? ~F4041~ was collected from women who indicated that a doctor had told them they had diabetes, as defined by their answers to ~F2443~	binary	6119	5428	691	phesant	355075	1.1
VZV-full	4041	Gestational diabetes only	Inverse variance weighted	48	-0.000403714	0.0220471	0.98539	NA	4041.gwas.imputed_v3.both_sexes.tsv.bgz	ACE touchscreen question Did you only have diabetes during pregnancy? ~F4041~ was collected from women who indicated that a doctor had told them they had diabetes, as defined by their answers to ~F2443~	binary	6119	5428	691	phesant	355075	1.1
VZV-full	4041	Gestational diabetes only	MR-Egger	48	0.04901	0.0513845	0.345175	NA	4041.gwas.imputed_v3.both_sexes.tsv.bgz	ACE touchscreen question Did you only have diabetes during pregnancy? ~F4041~ was collected from women who indicated that a doctor had told them they had diabetes, as defined by their answers to ~F2443~	binary	6119	5428	691	phesant	355075	1.1
VZV-full	4041	Gestational diabetes only	MR-RAPS	49	-0.00348257	0.0204509	0.864783	NA	4041.gwas.imputed_v3.both_sexes.tsv.bgz	ACE touchscreen question Did you only have diabetes during pregnancy? ~F4041~ was collected from women who indicated that a doctor had told them they had diabetes, as defined by their answers to ~F2443~	binary	6119	5428	691	phesant	355075	1.1
VZV-full	4041	Gestational diabetes only	MR-PRESSO	NA	-0.00326173	0.0218725	0.88208	NA	4041.gwas.imputed_v3.both_sexes.tsv.bgz	ACE touchscreen question Did you only have diabetes during pregnancy? ~F4041~ was collected from women who indicated that a doctor had told them they had diabetes, as defined by their answers to ~F2443~	binary	6119	5428	691	phesant	355075	1.1
VZV_noMHC	4041	Gestational diabetes only	Weighted median	43	-0.00367763	0.0330612	0.911428	NA	4041.gwas.imputed_v3.both_sexes.tsv.bgz	ACE touchscreen question Did you only have diabetes during pregnancy? ~F4041~ was collected from women who indicated that a doctor had told them they had diabetes, as defined by their answers to ~F2443~	binary	6119	5428	691	phesant	355075	1.1
VZV_noMHC	4041	Gestational diabetes only	Inverse variance weighted	43	-0.0120253	0.0253842	0.63569	NA	4041.gwas.imputed_v3.both_sexes.tsv.bgz	ACE touchscreen question Did you only have diabetes during pregnancy? ~F4041~ was collected from women who indicated that a doctor had told them they had diabetes, as defined by their answers to ~F2443~	binary	6119	5428	691	phesant	355075	1.1
VZV_noMHC	4041	Gestational diabetes only	MR-Egger	43	0.0477722	0.0587137	0.420547	NA	4041.gwas.imputed_v3.both_sexes.tsv.bgz	ACE touchscreen question Did you only have diabetes during pregnancy? ~F4041~ was collected from women who indicated that a doctor had told them they had diabetes, as defined by their answers to ~F2443~	binary	6119	5428	691	phesant	355075	1.1
VZV_noMHC	4041	Gestational diabetes only	MR-RAPS	44	-0.0166618	0.0231964	0.472577	NA	4041.gwas.imputed_v3.both_sexes.tsv.bgz	ACE touchscreen question Did you only have diabetes during pregnancy? ~F4041~ was collected from women who indicated that a doctor had told them they had diabetes, as defined by their answers to ~F2443~	binary	6119	5428	691	phesant	355075	1.1
VZV_noMHC	4041	Gestational diabetes only	MR-PRESSO	NA	-0.0154159	0.0250778	0.541977	NA	4041.gwas.imputed_v3.both_sexes.tsv.bgz	ACE touchscreen question Did you only have diabetes during pregnancy? ~F4041~ was collected from women who indicated that a doctor had told them they had diabetes, as defined by their answers to ~F2443~	binary	6119	5428	691	phesant	355075	1.1
VZV-full	M13_GIANTCELL	Giant cell arteritis	Weighted median	49	7.4306e-05	0.000301242	0.805167	NA	M13_GIANTCELL.gwas.imputed_v3.both_sexes.tsv.bgz	NA	categorical	361194	360963	231	finngen	0	1.3
VZV-full	M13_GIANTCELL	Giant cell arteritis	Inverse variance weighted	49	-0.000192221	0.000214304	0.369743	NA	M13_GIANTCELL.gwas.imputed_v3.both_sexes.tsv.bgz	NA	categorical	361194	360963	231	finngen	0	1.3
VZV-full	M13_GIANTCELL	Giant cell arteritis	MR-Egger	49	0.000480299	0.000499022	0.340734	NA	M13_GIANTCELL.gwas.imputed_v3.both_sexes.tsv.bgz	NA	categorical	361194	360963	231	finngen	0	1.3
VZV-full	M13_GIANTCELL	Giant cell arteritis	MR-RAPS	49	-0.000198869	0.000228787	0.38472	NA	M13_GIANTCELL.gwas.imputed_v3.both_sexes.tsv.bgz	NA	categorical	361194	360963	231	finngen	0	1.3
VZV-full	M13_GIANTCELL	Giant cell arteritis	MR-PRESSO	NA	-0.000192221	0.000173074	0.272263	NA	M13_GIANTCELL.gwas.imputed_v3.both_sexes.tsv.bgz	NA	categorical	361194	360963	231	finngen	0	1.3
VZV_noMHC	M13_GIANTCELL	Giant cell arteritis	Weighted median	44	-0.000175987	0.000323859	0.586851	NA	M13_GIANTCELL.gwas.imputed_v3.both_sexes.tsv.bgz	NA	categorical	361194	360963	231	finngen	0	1.3
VZV_noMHC	M13_GIANTCELL	Giant cell arteritis	Inverse variance weighted	44	-0.000339155	0.000241128	0.159566	NA	M13_GIANTCELL.gwas.imputed_v3.both_sexes.tsv.bgz	NA	categorical	361194	360963	231	finngen	0	1.3
VZV_noMHC	M13_GIANTCELL	Giant cell arteritis	MR-Egger	44	0.000217496	0.000559318	0.699345	NA	M13_GIANTCELL.gwas.imputed_v3.both_sexes.tsv.bgz	NA	categorical	361194	360963	231	finngen	0	1.3
VZV_noMHC	M13_GIANTCELL	Giant cell arteritis	MR-RAPS	44	-0.000351321	0.000260615	0.177644	NA	M13_GIANTCELL.gwas.imputed_v3.both_sexes.tsv.bgz	NA	categorical	361194	360963	231	finngen	0	1.3
VZV_noMHC	M13_GIANTCELL	Giant cell arteritis	MR-PRESSO	NA	-0.000339155	0.000186195	0.0754919	NA	M13_GIANTCELL.gwas.imputed_v3.both_sexes.tsv.bgz	NA	categorical	361194	360963	231	finngen	0	1.3
VZV-full	K11_GIBLEEDING	GI-bleeding	Weighted median	49	-0.00214356	0.00150588	0.154603	NA	K11_GIBLEEDING.gwas.imputed_v3.both_sexes.tsv.bgz	NA	categorical	361194	355959	5235	finngen	0	1.3
VZV-full	K11_GIBLEEDING	GI-bleeding	Inverse variance weighted	49	-0.000761977	0.00101957	0.45485	NA	K11_GIBLEEDING.gwas.imputed_v3.both_sexes.tsv.bgz	NA	categorical	361194	355959	5235	finngen	0	1.3
VZV-full	K11_GIBLEEDING	GI-bleeding	MR-Egger	49	-0.00105745	0.00239879	0.66136	NA	K11_GIBLEEDING.gwas.imputed_v3.both_sexes.tsv.bgz	NA	categorical	361194	355959	5235	finngen	0	1.3
VZV-full	K11_GIBLEEDING	GI-bleeding	MR-RAPS	49	-0.0008041	0.00106973	0.452242	NA	K11_GIBLEEDING.gwas.imputed_v3.both_sexes.tsv.bgz	NA	categorical	361194	355959	5235	finngen	0	1.3
VZV-full	K11_GIBLEEDING	GI-bleeding	MR-PRESSO	NA	-0.000761977	0.00101957	0.458496	NA	K11_GIBLEEDING.gwas.imputed_v3.both_sexes.tsv.bgz	NA	categorical	361194	355959	5235	finngen	0	1.3
VZV_noMHC	K11_GIBLEEDING	GI-bleeding	Weighted median	44	-0.00155642	0.00165583	0.347238	NA	K11_GIBLEEDING.gwas.imputed_v3.both_sexes.tsv.bgz	NA	categorical	361194	355959	5235	finngen	0	1.3
VZV_noMHC	K11_GIBLEEDING	GI-bleeding	Inverse variance weighted	44	-0.000567795	0.00118673	0.632327	NA	K11_GIBLEEDING.gwas.imputed_v3.both_sexes.tsv.bgz	NA	categorical	361194	355959	5235	finngen	0	1.3
VZV_noMHC	K11_GIBLEEDING	GI-bleeding	MR-Egger	44	-0.000624114	0.00278528	0.823785	NA	K11_GIBLEEDING.gwas.imputed_v3.both_sexes.tsv.bgz	NA	categorical	361194	355959	5235	finngen	0	1.3
VZV_noMHC	K11_GIBLEEDING	GI-bleeding	MR-RAPS	44	-0.000606359	0.00121009	0.616311	NA	K11_GIBLEEDING.gwas.imputed_v3.both_sexes.tsv.bgz	NA	categorical	361194	355959	5235	finngen	0	1.3
VZV_noMHC	K11_GIBLEEDING	GI-bleeding	MR-PRESSO	NA	-0.000567795	0.00118673	0.634751	NA	K11_GIBLEEDING.gwas.imputed_v3.both_sexes.tsv.bgz	NA	categorical	361194	355959	5235	finngen	0	1.3
VZV-full	H7_GLAUCSUSP	Glaucoma suspect	Weighted median	49	0.000669406	0.000404736	0.0981406	NA	H7_GLAUCSUSP.gwas.imputed_v3.both_sexes.tsv.bgz	NA	categorical	361194	360838	356	finngen	0	1.3
VZV-full	H7_GLAUCSUSP	Glaucoma suspect	Inverse variance weighted	49	0.000267283	0.000266049	0.315071	NA	H7_GLAUCSUSP.gwas.imputed_v3.both_sexes.tsv.bgz	NA	categorical	361194	360838	356	finngen	0	1.3
VZV-full	H7_GLAUCSUSP	Glaucoma suspect	MR-Egger	49	0.000701248	0.000619514	0.263405	NA	H7_GLAUCSUSP.gwas.imputed_v3.both_sexes.tsv.bgz	NA	categorical	361194	360838	356	finngen	0	1.3
VZV-full	H7_GLAUCSUSP	Glaucoma suspect	MR-RAPS	49	0.00027957	0.000282365	0.322126	NA	H7_GLAUCSUSP.gwas.imputed_v3.both_sexes.tsv.bgz	NA	categorical	361194	360838	356	finngen	0	1.3
VZV-full	H7_GLAUCSUSP	Glaucoma suspect	MR-PRESSO	NA	0.000267283	0.000246153	0.282974	NA	H7_GLAUCSUSP.gwas.imputed_v3.both_sexes.tsv.bgz	NA	categorical	361194	360838	356	finngen	0	1.3
VZV_noMHC	H7_GLAUCSUSP	Glaucoma suspect	Weighted median	44	0.000322411	0.000409598	0.4312	NA	H7_GLAUCSUSP.gwas.imputed_v3.both_sexes.tsv.bgz	NA	categorical	361194	360838	356	finngen	0	1.3
VZV_noMHC	H7_GLAUCSUSP	Glaucoma suspect	Inverse variance weighted	44	0.000334378	0.000299351	0.26399	NA	H7_GLAUCSUSP.gwas.imputed_v3.both_sexes.tsv.bgz	NA	categorical	361194	360838	356	finngen	0	1.3
VZV_noMHC	H7_GLAUCSUSP	Glaucoma suspect	MR-Egger	44	0.00108338	0.00069437	0.126209	NA	H7_GLAUCSUSP.gwas.imputed_v3.both_sexes.tsv.bgz	NA	categorical	361194	360838	356	finngen	0	1.3
VZV_noMHC	H7_GLAUCSUSP	Glaucoma suspect	MR-RAPS	44	0.000349218	0.000321878	0.277949	NA	H7_GLAUCSUSP.gwas.imputed_v3.both_sexes.tsv.bgz	NA	categorical	361194	360838	356	finngen	0	1.3
VZV_noMHC	H7_GLAUCSUSP	Glaucoma suspect	MR-PRESSO	NA	0.000334378	0.000255289	0.197219	NA	H7_GLAUCSUSP.gwas.imputed_v3.both_sexes.tsv.bgz	NA	categorical	361194	360838	356	finngen	0	1.3
VZV-full	N14_GLOMERULAR	Glomerular diseases	Weighted median	49	-1.62303e-05	0.000596446	0.978291	NA	N14_GLOMERULAR.gwas.imputed_v3.both_sexes.tsv.bgz	NA	categorical	361194	360489	705	finngen	0	1.3
VZV-full	N14_GLOMERULAR	Glomerular diseases	Inverse variance weighted	49	0.000141929	0.000430809	0.741817	NA	N14_GLOMERULAR.gwas.imputed_v3.both_sexes.tsv.bgz	NA	categorical	361194	360489	705	finngen	0	1.3
VZV-full	N14_GLOMERULAR	Glomerular diseases	MR-Egger	49	0.000847875	0.00100735	0.404226	NA	N14_GLOMERULAR.gwas.imputed_v3.both_sexes.tsv.bgz	NA	categorical	361194	360489	705	finngen	0	1.3
VZV-full	N14_GLOMERULAR	Glomerular diseases	MR-RAPS	49	0.000152533	0.000391319	0.69669	NA	N14_GLOMERULAR.gwas.imputed_v3.both_sexes.tsv.bgz	NA	categorical	361194	360489	705	finngen	0	1.3
VZV-full	N14_GLOMERULAR	Glomerular diseases	MR-PRESSO	NA	0.000141929	0.000430809	0.74325	NA	N14_GLOMERULAR.gwas.imputed_v3.both_sexes.tsv.bgz	NA	categorical	361194	360489	705	finngen	0	1.3
VZV_noMHC	N14_GLOMERULAR	Glomerular diseases	Weighted median	44	-0.000121499	0.00062127	0.84495	NA	N14_GLOMERULAR.gwas.imputed_v3.both_sexes.tsv.bgz	NA	categorical	361194	360489	705	finngen	0	1.3
VZV_noMHC	N14_GLOMERULAR	Glomerular diseases	Inverse variance weighted	44	7.37705e-05	0.000459283	0.872392	NA	N14_GLOMERULAR.gwas.imputed_v3.both_sexes.tsv.bgz	NA	categorical	361194	360489	705	finngen	0	1.3
VZV_noMHC	N14_GLOMERULAR	Glomerular diseases	MR-Egger	44	0.000167105	0.00107784	0.877534	NA	N14_GLOMERULAR.gwas.imputed_v3.both_sexes.tsv.bgz	NA	categorical	361194	360489	705	finngen	0	1.3
VZV_noMHC	N14_GLOMERULAR	Glomerular diseases	MR-RAPS	44	7.94392e-05	0.000444948	0.858302	NA	N14_GLOMERULAR.gwas.imputed_v3.both_sexes.tsv.bgz	NA	categorical	361194	360489	705	finngen	0	1.3
VZV_noMHC	N14_GLOMERULAR	Glomerular diseases	MR-PRESSO	NA	7.37705e-05	0.000459283	0.873144	NA	N14_GLOMERULAR.gwas.imputed_v3.both_sexes.tsv.bgz	NA	categorical	361194	360489	705	finngen	0	1.3
VZV-full	GLOMER_NEPHRITIS	Glomerulonephritis	Weighted median	49	2.01091e-05	0.000532372	0.969869	NA	GLOMER_NEPHRITIS.gwas.imputed_v3.both_sexes.tsv.bgz	NA	categorical	361194	360565	629	finngen	0	1.3
VZV-full	GLOMER_NEPHRITIS	Glomerulonephritis	Inverse variance weighted	49	0.000471378	0.000353489	0.182367	NA	GLOMER_NEPHRITIS.gwas.imputed_v3.both_sexes.tsv.bgz	NA	categorical	361194	360565	629	finngen	0	1.3
VZV-full	GLOMER_NEPHRITIS	Glomerulonephritis	MR-Egger	49	0.00113035	0.000823124	0.176192	NA	GLOMER_NEPHRITIS.gwas.imputed_v3.both_sexes.tsv.bgz	NA	categorical	361194	360565	629	finngen	0	1.3
VZV-full	GLOMER_NEPHRITIS	Glomerulonephritis	MR-RAPS	49	0.000495732	0.000374178	0.185219	NA	GLOMER_NEPHRITIS.gwas.imputed_v3.both_sexes.tsv.bgz	NA	categorical	361194	360565	629	finngen	0	1.3
VZV-full	GLOMER_NEPHRITIS	Glomerulonephritis	MR-PRESSO	NA	0.000471378	0.000345182	0.178433	NA	GLOMER_NEPHRITIS.gwas.imputed_v3.both_sexes.tsv.bgz	NA	categorical	361194	360565	629	finngen	0	1.3
VZV_noMHC	GLOMER_NEPHRITIS	Glomerulonephritis	Weighted median	44	-6.02789e-05	0.000558372	0.914032	NA	GLOMER_NEPHRITIS.gwas.imputed_v3.both_sexes.tsv.bgz	NA	categorical	361194	360565	629	finngen	0	1.3
VZV_noMHC	GLOMER_NEPHRITIS	Glomerulonephritis	Inverse variance weighted	44	0.000466414	0.000397736	0.240927	NA	GLOMER_NEPHRITIS.gwas.imputed_v3.both_sexes.tsv.bgz	NA	categorical	361194	360565	629	finngen	0	1.3
VZV_noMHC	GLOMER_NEPHRITIS	Glomerulonephritis	MR-Egger	44	0.000809158	0.000922582	0.385445	NA	GLOMER_NEPHRITIS.gwas.imputed_v3.both_sexes.tsv.bgz	NA	categorical	361194	360565	629	finngen	0	1.3
VZV_noMHC	GLOMER_NEPHRITIS	Glomerulonephritis	MR-RAPS	44	0.000489684	0.000426386	0.250782	NA	GLOMER_NEPHRITIS.gwas.imputed_v3.both_sexes.tsv.bgz	NA	categorical	361194	360565	629	finngen	0	1.3
VZV_noMHC	GLOMER_NEPHRITIS	Glomerulonephritis	MR-PRESSO	NA	0.000466414	0.000358452	0.200123	NA	GLOMER_NEPHRITIS.gwas.imputed_v3.both_sexes.tsv.bgz	NA	categorical	361194	360565	629	finngen	0	1.3
VZV-full	KNEE_ARTHROSIS	Gonarthrosis [arthrosis of knee](FG)	Weighted median	49	-0.00235398	0.00238316	0.323273	NA	KNEE_ARTHROSIS.gwas.imputed_v3.both_sexes.tsv.bgz	NA	categorical	361194	349294	11900	finngen	0	1.3
VZV-full	KNEE_ARTHROSIS	Gonarthrosis [arthrosis of knee](FG)	Inverse variance weighted	49	-0.000255655	0.00178523	0.886128	NA	KNEE_ARTHROSIS.gwas.imputed_v3.both_sexes.tsv.bgz	NA	categorical	361194	349294	11900	finngen	0	1.3
VZV-full	KNEE_ARTHROSIS	Gonarthrosis [arthrosis of knee](FG)	MR-Egger	49	0.00415582	0.00414016	0.320623	NA	KNEE_ARTHROSIS.gwas.imputed_v3.both_sexes.tsv.bgz	NA	categorical	361194	349294	11900	finngen	0	1.3
VZV-full	KNEE_ARTHROSIS	Gonarthrosis [arthrosis of knee](FG)	MR-RAPS	49	-0.000275491	0.00157224	0.860906	NA	KNEE_ARTHROSIS.gwas.imputed_v3.both_sexes.tsv.bgz	NA	categorical	361194	349294	11900	finngen	0	1.3
VZV-full	KNEE_ARTHROSIS	Gonarthrosis [arthrosis of knee](FG)	MR-PRESSO	NA	-0.000255655	0.00178523	0.886727	NA	KNEE_ARTHROSIS.gwas.imputed_v3.both_sexes.tsv.bgz	NA	categorical	361194	349294	11900	finngen	0	1.3
VZV_noMHC	KNEE_ARTHROSIS	Gonarthrosis [arthrosis of knee](FG)	Weighted median	44	-0.00369486	0.00237449	0.119693	NA	KNEE_ARTHROSIS.gwas.imputed_v3.both_sexes.tsv.bgz	NA	categorical	361194	349294	11900	finngen	0	1.3
VZV_noMHC	KNEE_ARTHROSIS	Gonarthrosis [arthrosis of knee](FG)	Inverse variance weighted	44	-0.00283612	0.00175886	0.106859	NA	KNEE_ARTHROSIS.gwas.imputed_v3.both_sexes.tsv.bgz	NA	categorical	361194	349294	11900	finngen	0	1.3
VZV_noMHC	KNEE_ARTHROSIS	Gonarthrosis [arthrosis of knee](FG)	MR-Egger	44	-0.00211752	0.00412628	0.610515	NA	KNEE_ARTHROSIS.gwas.imputed_v3.both_sexes.tsv.bgz	NA	categorical	361194	349294	11900	finngen	0	1.3
VZV_noMHC	KNEE_ARTHROSIS	Gonarthrosis [arthrosis of knee](FG)	MR-RAPS	44	-0.00302532	0.00180305	0.0933679	NA	KNEE_ARTHROSIS.gwas.imputed_v3.both_sexes.tsv.bgz	NA	categorical	361194	349294	11900	finngen	0	1.3
VZV_noMHC	KNEE_ARTHROSIS	Gonarthrosis [arthrosis of knee](FG)	MR-PRESSO	NA	-0.00283612	0.00175886	0.114175	NA	KNEE_ARTHROSIS.gwas.imputed_v3.both_sexes.tsv.bgz	NA	categorical	361194	349294	11900	finngen	0	1.3
VZV-full	GOUT	Gout, FINNGEN	Weighted median	49	0.000740117	0.000400203	0.0644064	NA	GOUT.gwas.imputed_v3.both_sexes.tsv.bgz	NA	categorical	361194	360850	344	finngen	0	1.3
VZV-full	GOUT	Gout, FINNGEN	Inverse variance weighted	49	0.00036947	0.000279117	0.1856	NA	GOUT.gwas.imputed_v3.both_sexes.tsv.bgz	NA	categorical	361194	360850	344	finngen	0	1.3
VZV-full	GOUT	Gout, FINNGEN	MR-Egger	49	0.000255487	0.000656564	0.69894	NA	GOUT.gwas.imputed_v3.both_sexes.tsv.bgz	NA	categorical	361194	360850	344	finngen	0	1.3
VZV-full	GOUT	Gout, FINNGEN	MR-RAPS	49	0.000392397	0.000275419	0.154236	NA	GOUT.gwas.imputed_v3.both_sexes.tsv.bgz	NA	categorical	361194	360850	344	finngen	0	1.3
VZV-full	GOUT	Gout, FINNGEN	MR-PRESSO	NA	0.00036947	0.000279117	0.19187	NA	GOUT.gwas.imputed_v3.both_sexes.tsv.bgz	NA	categorical	361194	360850	344	finngen	0	1.3
VZV_noMHC	GOUT	Gout, FINNGEN	Weighted median	44	0.00043516	0.000424876	0.305738	NA	GOUT.gwas.imputed_v3.both_sexes.tsv.bgz	NA	categorical	361194	360850	344	finngen	0	1.3
VZV_noMHC	GOUT	Gout, FINNGEN	Inverse variance weighted	44	0.000443805	0.00030603	0.147002	NA	GOUT.gwas.imputed_v3.both_sexes.tsv.bgz	NA	categorical	361194	360850	344	finngen	0	1.3
VZV_noMHC	GOUT	Gout, FINNGEN	MR-Egger	44	0.00027436	0.000717679	0.704175	NA	GOUT.gwas.imputed_v3.both_sexes.tsv.bgz	NA	categorical	361194	360850	344	finngen	0	1.3
VZV_noMHC	GOUT	Gout, FINNGEN	MR-RAPS	44	0.000473493	0.000312942	0.13027	NA	GOUT.gwas.imputed_v3.both_sexes.tsv.bgz	NA	categorical	361194	360850	344	finngen	0	1.3
VZV_noMHC	GOUT	Gout, FINNGEN	MR-PRESSO	NA	0.000443805	0.00030603	0.154257	NA	GOUT.gwas.imputed_v3.both_sexes.tsv.bgz	NA	categorical	361194	360850	344	finngen	0	1.3
VZV-full	GOUT_NOS	Gout, unspecified	Weighted median	49	0.000376101	0.000336464	0.26365	NA	GOUT_NOS.gwas.imputed_v3.both_sexes.tsv.bgz	NA	categorical	361194	360902	292	finngen	0	1.3
VZV-full	GOUT_NOS	Gout, unspecified	Inverse variance weighted	49	0.000407992	0.0002409	0.0903386	NA	GOUT_NOS.gwas.imputed_v3.both_sexes.tsv.bgz	NA	categorical	361194	360902	292	finngen	0	1.3
VZV-full	GOUT_NOS	Gout, unspecified	MR-Egger	49	0.000388062	0.000560955	0.492473	NA	GOUT_NOS.gwas.imputed_v3.both_sexes.tsv.bgz	NA	categorical	361194	360902	292	finngen	0	1.3
VZV-full	GOUT_NOS	Gout, unspecified	MR-RAPS	49	0.000427938	0.000255546	0.094012	NA	GOUT_NOS.gwas.imputed_v3.both_sexes.tsv.bgz	NA	categorical	361194	360902	292	finngen	0	1.3
VZV-full	GOUT_NOS	Gout, unspecified	MR-PRESSO	NA	0.000407992	0.000230002	0.0824296	NA	GOUT_NOS.gwas.imputed_v3.both_sexes.tsv.bgz	NA	categorical	361194	360902	292	finngen	0	1.3
VZV_noMHC	GOUT_NOS	Gout, unspecified	Weighted median	44	0.000212231	0.000396828	0.592774	NA	GOUT_NOS.gwas.imputed_v3.both_sexes.tsv.bgz	NA	categorical	361194	360902	292	finngen	0	1.3
VZV_noMHC	GOUT_NOS	Gout, unspecified	Inverse variance weighted	44	0.000536446	0.000271054	0.047804	NA	GOUT_NOS.gwas.imputed_v3.both_sexes.tsv.bgz	NA	categorical	361194	360902	292	finngen	0	1.3
VZV_noMHC	GOUT_NOS	Gout, unspecified	MR-Egger	44	0.000516396	0.000628734	0.416098	NA	GOUT_NOS.gwas.imputed_v3.both_sexes.tsv.bgz	NA	categorical	361194	360902	292	finngen	0	1.3
VZV_noMHC	GOUT_NOS	Gout, unspecified	MR-RAPS	44	0.000565392	0.000290531	0.0516473	NA	GOUT_NOS.gwas.imputed_v3.both_sexes.tsv.bgz	NA	categorical	361194	360902	292	finngen	0	1.3
VZV_noMHC	GOUT_NOS	Gout, unspecified	MR-PRESSO	NA	0.000536446	0.000255164	0.0414145	NA	GOUT_NOS.gwas.imputed_v3.both_sexes.tsv.bgz	NA	categorical	361194	360902	292	finngen	0	1.3
VZV-full	L12_GRANULOMATOUSSKIN	Granulomatous disorders of skin and subcutaneous tissue	Weighted median	49	0.00112457	0.000403332	0.00530035	NA	L12_GRANULOMATOUSSKIN.gwas.imputed_v3.both_sexes.tsv.bgz	NA	categorical	361194	360836	358	finngen	0	1.3
VZV-full	L12_GRANULOMATOUSSKIN	Granulomatous disorders of skin and subcutaneous tissue	Inverse variance weighted	49	0.000538337	0.000325307	0.0979536	NA	L12_GRANULOMATOUSSKIN.gwas.imputed_v3.both_sexes.tsv.bgz	NA	categorical	361194	360836	358	finngen	0	1.3
VZV-full	L12_GRANULOMATOUSSKIN	Granulomatous disorders of skin and subcutaneous tissue	MR-Egger	49	0.00127447	0.000756228	0.0985609	NA	L12_GRANULOMATOUSSKIN.gwas.imputed_v3.both_sexes.tsv.bgz	NA	categorical	361194	360836	358	finngen	0	1.3
VZV-full	L12_GRANULOMATOUSSKIN	Granulomatous disorders of skin and subcutaneous tissue	MR-RAPS	49	0.000582767	0.000278796	0.0365911	NA	L12_GRANULOMATOUSSKIN.gwas.imputed_v3.both_sexes.tsv.bgz	NA	categorical	361194	360836	358	finngen	0	1.3
VZV-full	L12_GRANULOMATOUSSKIN	Granulomatous disorders of skin and subcutaneous tissue	MR-PRESSO	NA	0.000390465	0.000289066	0.183373	NA	L12_GRANULOMATOUSSKIN.gwas.imputed_v3.both_sexes.tsv.bgz	NA	categorical	361194	360836	358	finngen	0	1.3
VZV_noMHC	L12_GRANULOMATOUSSKIN	Granulomatous disorders of skin and subcutaneous tissue	Weighted median	44	0.000560671	0.000444206	0.206882	NA	L12_GRANULOMATOUSSKIN.gwas.imputed_v3.both_sexes.tsv.bgz	NA	categorical	361194	360836	358	finngen	0	1.3
VZV_noMHC	L12_GRANULOMATOUSSKIN	Granulomatous disorders of skin and subcutaneous tissue	Inverse variance weighted	44	0.000121042	0.000324552	0.709186	NA	L12_GRANULOMATOUSSKIN.gwas.imputed_v3.both_sexes.tsv.bgz	NA	categorical	361194	360836	358	finngen	0	1.3
VZV_noMHC	L12_GRANULOMATOUSSKIN	Granulomatous disorders of skin and subcutaneous tissue	MR-Egger	44	0.000483001	0.000759217	0.528109	NA	L12_GRANULOMATOUSSKIN.gwas.imputed_v3.both_sexes.tsv.bgz	NA	categorical	361194	360836	358	finngen	0	1.3
VZV_noMHC	L12_GRANULOMATOUSSKIN	Granulomatous disorders of skin and subcutaneous tissue	MR-RAPS	44	0.000129964	0.000317845	0.682619	NA	L12_GRANULOMATOUSSKIN.gwas.imputed_v3.both_sexes.tsv.bgz	NA	categorical	361194	360836	358	finngen	0	1.3
VZV_noMHC	L12_GRANULOMATOUSSKIN	Granulomatous disorders of skin and subcutaneous tissue	MR-PRESSO	NA	0.000121042	0.000324552	0.711018	NA	L12_GRANULOMATOUSSKIN.gwas.imputed_v3.both_sexes.tsv.bgz	NA	categorical	361194	360836	358	finngen	0	1.3
VZV-full	2030	Guilty feelings	Weighted median	49	0.0011722	0.00635498	0.853658	NA	2030.gwas.imputed_v3.both_sexes.tsv.bgz	ACE touchscreen question Are you often troubled by feelings of guilt? If the participant activated the Help button they were shown the message: Work through these questions quickly and do not think about the exact meaning of the question	binary	351907	251779	100128	phesant	9287	2.1
VZV-full	2030	Guilty feelings	Inverse variance weighted	49	-0.0045402	0.00504962	0.36859	NA	2030.gwas.imputed_v3.both_sexes.tsv.bgz	ACE touchscreen question Are you often troubled by feelings of guilt? If the participant activated the Help button they were shown the message: Work through these questions quickly and do not think about the exact meaning of the question	binary	351907	251779	100128	phesant	9287	2.1
VZV-full	2030	Guilty feelings	MR-Egger	49	-0.00298998	0.0118799	0.802383	NA	2030.gwas.imputed_v3.both_sexes.tsv.bgz	ACE touchscreen question Are you often troubled by feelings of guilt? If the participant activated the Help button they were shown the message: Work through these questions quickly and do not think about the exact meaning of the question	binary	351907	251779	100128	phesant	9287	2.1
VZV-full	2030	Guilty feelings	MR-RAPS	49	-0.00498704	0.00396936	0.208977	NA	2030.gwas.imputed_v3.both_sexes.tsv.bgz	ACE touchscreen question Are you often troubled by feelings of guilt? If the participant activated the Help button they were shown the message: Work through these questions quickly and do not think about the exact meaning of the question	binary	351907	251779	100128	phesant	9287	2.1
VZV-full	2030	Guilty feelings	MR-PRESSO	NA	-0.000236561	0.00499292	0.962412	NA	2030.gwas.imputed_v3.both_sexes.tsv.bgz	ACE touchscreen question Are you often troubled by feelings of guilt? If the participant activated the Help button they were shown the message: Work through these questions quickly and do not think about the exact meaning of the question	binary	351907	251779	100128	phesant	9287	2.1
VZV_noMHC	2030	Guilty feelings	Weighted median	44	0.00560412	0.00651245	0.3895	NA	2030.gwas.imputed_v3.both_sexes.tsv.bgz	ACE touchscreen question Are you often troubled by feelings of guilt? If the participant activated the Help button they were shown the message: Work through these questions quickly and do not think about the exact meaning of the question	binary	351907	251779	100128	phesant	9287	2.1
VZV_noMHC	2030	Guilty feelings	Inverse variance weighted	44	0.00275038	0.00515722	0.593822	NA	2030.gwas.imputed_v3.both_sexes.tsv.bgz	ACE touchscreen question Are you often troubled by feelings of guilt? If the participant activated the Help button they were shown the message: Work through these questions quickly and do not think about the exact meaning of the question	binary	351907	251779	100128	phesant	9287	2.1
VZV_noMHC	2030	Guilty feelings	MR-Egger	44	0.013948	0.0119516	0.249779	NA	2030.gwas.imputed_v3.both_sexes.tsv.bgz	ACE touchscreen question Are you often troubled by feelings of guilt? If the participant activated the Help button they were shown the message: Work through these questions quickly and do not think about the exact meaning of the question	binary	351907	251779	100128	phesant	9287	2.1
VZV_noMHC	2030	Guilty feelings	MR-RAPS	44	0.0030024	0.00452753	0.50724	NA	2030.gwas.imputed_v3.both_sexes.tsv.bgz	ACE touchscreen question Are you often troubled by feelings of guilt? If the participant activated the Help button they were shown the message: Work through these questions quickly and do not think about the exact meaning of the question	binary	351907	251779	100128	phesant	9287	2.1
VZV_noMHC	2030	Guilty feelings	MR-PRESSO	NA	0.00275038	0.00515722	0.596568	NA	2030.gwas.imputed_v3.both_sexes.tsv.bgz	ACE touchscreen question Are you often troubled by feelings of guilt? If the participant activated the Help button they were shown the message: Work through these questions quickly and do not think about the exact meaning of the question	binary	351907	251779	100128	phesant	9287	2.1
VZV-full	M13_HALLUXRIGIDUS	Hallux rigidus	Weighted median	49	-0.000816017	0.000716708	0.254886	NA	M13_HALLUXRIGIDUS.gwas.imputed_v3.both_sexes.tsv.bgz	NA	categorical	361194	360064	1130	finngen	0	1.3
VZV-full	M13_HALLUXRIGIDUS	Hallux rigidus	Inverse variance weighted	49	-0.000737307	0.000481354	0.125588	NA	M13_HALLUXRIGIDUS.gwas.imputed_v3.both_sexes.tsv.bgz	NA	categorical	361194	360064	1130	finngen	0	1.3
VZV-full	M13_HALLUXRIGIDUS	Hallux rigidus	MR-Egger	49	0.000418884	0.00111723	0.709399	NA	M13_HALLUXRIGIDUS.gwas.imputed_v3.both_sexes.tsv.bgz	NA	categorical	361194	360064	1130	finngen	0	1.3
VZV-full	M13_HALLUXRIGIDUS	Hallux rigidus	MR-RAPS	49	-0.000778252	0.000500278	0.119794	NA	M13_HALLUXRIGIDUS.gwas.imputed_v3.both_sexes.tsv.bgz	NA	categorical	361194	360064	1130	finngen	0	1.3
VZV-full	M13_HALLUXRIGIDUS	Hallux rigidus	MR-PRESSO	NA	-0.000737307	0.000481354	0.132153	NA	M13_HALLUXRIGIDUS.gwas.imputed_v3.both_sexes.tsv.bgz	NA	categorical	361194	360064	1130	finngen	0	1.3
VZV_noMHC	M13_HALLUXRIGIDUS	Hallux rigidus	Weighted median	44	-0.00133359	0.000750878	0.0757255	NA	M13_HALLUXRIGIDUS.gwas.imputed_v3.both_sexes.tsv.bgz	NA	categorical	361194	360064	1130	finngen	0	1.3
VZV_noMHC	M13_HALLUXRIGIDUS	Hallux rigidus	Inverse variance weighted	44	-0.00144004	0.000532529	0.006848	NA	M13_HALLUXRIGIDUS.gwas.imputed_v3.both_sexes.tsv.bgz	NA	categorical	361194	360064	1130	finngen	0	1.3
VZV_noMHC	M13_HALLUXRIGIDUS	Hallux rigidus	MR-Egger	44	-0.00121473	0.00123525	0.331048	NA	M13_HALLUXRIGIDUS.gwas.imputed_v3.both_sexes.tsv.bgz	NA	categorical	361194	360064	1130	finngen	0	1.3
VZV_noMHC	M13_HALLUXRIGIDUS	Hallux rigidus	MR-RAPS	44	-0.0015161	0.000572584	0.00810118	NA	M13_HALLUXRIGIDUS.gwas.imputed_v3.both_sexes.tsv.bgz	NA	categorical	361194	360064	1130	finngen	0	1.3
VZV_noMHC	M13_HALLUXRIGIDUS	Hallux rigidus	MR-PRESSO	NA	-0.00144004	0.000496456	0.00584726	NA	M13_HALLUXRIGIDUS.gwas.imputed_v3.both_sexes.tsv.bgz	NA	categorical	361194	360064	1130	finngen	0	1.3
VZV-full	M13_HALLUXVALGUS	Hallux valgus (acquired)	Weighted median	49	0.000465936	0.00158778	0.769178	NA	M13_HALLUXVALGUS.gwas.imputed_v3.both_sexes.tsv.bgz	NA	categorical	361194	355824	5370	finngen	0	1.3
VZV-full	M13_HALLUXVALGUS	Hallux valgus (acquired)	Inverse variance weighted	49	-1.39196e-05	0.00111463	0.990036	NA	M13_HALLUXVALGUS.gwas.imputed_v3.both_sexes.tsv.bgz	NA	categorical	361194	355824	5370	finngen	0	1.3
VZV-full	M13_HALLUXVALGUS	Hallux valgus (acquired)	MR-Egger	49	-0.00178395	0.00260734	0.497207	NA	M13_HALLUXVALGUS.gwas.imputed_v3.both_sexes.tsv.bgz	NA	categorical	361194	355824	5370	finngen	0	1.3
VZV-full	M13_HALLUXVALGUS	Hallux valgus (acquired)	MR-RAPS	49	-1.48321e-05	0.00107196	0.98896	NA	M13_HALLUXVALGUS.gwas.imputed_v3.both_sexes.tsv.bgz	NA	categorical	361194	355824	5370	finngen	0	1.3
VZV-full	M13_HALLUXVALGUS	Hallux valgus (acquired)	MR-PRESSO	NA	-1.39196e-05	0.00111463	0.990088	NA	M13_HALLUXVALGUS.gwas.imputed_v3.both_sexes.tsv.bgz	NA	categorical	361194	355824	5370	finngen	0	1.3
VZV_noMHC	M13_HALLUXVALGUS	Hallux valgus (acquired)	Weighted median	44	0.00149374	0.00166465	0.369543	NA	M13_HALLUXVALGUS.gwas.imputed_v3.both_sexes.tsv.bgz	NA	categorical	361194	355824	5370	finngen	0	1.3
VZV_noMHC	M13_HALLUXVALGUS	Hallux valgus (acquired)	Inverse variance weighted	44	0.00100233	0.00115779	0.386639	NA	M13_HALLUXVALGUS.gwas.imputed_v3.both_sexes.tsv.bgz	NA	categorical	361194	355824	5370	finngen	0	1.3
VZV_noMHC	M13_HALLUXVALGUS	Hallux valgus (acquired)	MR-Egger	44	0.00171482	0.00271464	0.53101	NA	M13_HALLUXVALGUS.gwas.imputed_v3.both_sexes.tsv.bgz	NA	categorical	361194	355824	5370	finngen	0	1.3
VZV_noMHC	M13_HALLUXVALGUS	Hallux valgus (acquired)	MR-RAPS	44	0.00106611	0.00122193	0.382948	NA	M13_HALLUXVALGUS.gwas.imputed_v3.both_sexes.tsv.bgz	NA	categorical	361194	355824	5370	finngen	0	1.3
VZV_noMHC	M13_HALLUXVALGUS	Hallux valgus (acquired)	MR-PRESSO	NA	0.00100233	0.00115779	0.391444	NA	M13_HALLUXVALGUS.gwas.imputed_v3.both_sexes.tsv.bgz	NA	categorical	361194	355824	5370	finngen	0	1.3
VZV-full	4526	Happiness	Weighted median	49	-0.00686923	0.0158083	0.663901	NA	4526.gwas.imputed_v3.both_sexes.tsv.bgz	ACE touchscreen question In general how happy are you?	ordinal	119535	NA	NA	phesant	241659	2.1
VZV-full	4526	Happiness	Inverse variance weighted	49	-0.00663881	0.0111528	0.55167	NA	4526.gwas.imputed_v3.both_sexes.tsv.bgz	ACE touchscreen question In general how happy are you?	ordinal	119535	NA	NA	phesant	241659	2.1
VZV-full	4526	Happiness	MR-Egger	49	-0.0365898	0.0258091	0.162872	NA	4526.gwas.imputed_v3.both_sexes.tsv.bgz	ACE touchscreen question In general how happy are you?	ordinal	119535	NA	NA	phesant	241659	2.1
VZV-full	4526	Happiness	MR-RAPS	49	-0.00706427	0.0108199	0.513825	NA	4526.gwas.imputed_v3.both_sexes.tsv.bgz	ACE touchscreen question In general how happy are you?	ordinal	119535	NA	NA	phesant	241659	2.1
VZV-full	4526	Happiness	MR-PRESSO	NA	-0.00663881	0.0111528	0.554467	NA	4526.gwas.imputed_v3.both_sexes.tsv.bgz	ACE touchscreen question In general how happy are you?	ordinal	119535	NA	NA	phesant	241659	2.1
VZV_noMHC	4526	Happiness	Weighted median	44	0.0250193	0.0157646	0.112501	NA	4526.gwas.imputed_v3.both_sexes.tsv.bgz	ACE touchscreen question In general how happy are you?	ordinal	119535	NA	NA	phesant	241659	2.1
VZV_noMHC	4526	Happiness	Inverse variance weighted	44	0.014362	0.0115786	0.214829	NA	4526.gwas.imputed_v3.both_sexes.tsv.bgz	ACE touchscreen question In general how happy are you?	ordinal	119535	NA	NA	phesant	241659	2.1
VZV_noMHC	4526	Happiness	MR-Egger	44	0.0101882	0.0268825	0.706604	NA	4526.gwas.imputed_v3.both_sexes.tsv.bgz	ACE touchscreen question In general how happy are you?	ordinal	119535	NA	NA	phesant	241659	2.1
VZV_noMHC	4526	Happiness	MR-RAPS	44	0.0151651	0.012379	0.220551	NA	4526.gwas.imputed_v3.both_sexes.tsv.bgz	ACE touchscreen question In general how happy are you?	ordinal	119535	NA	NA	phesant	241659	2.1
VZV_noMHC	4526	Happiness	MR-PRESSO	NA	0.014362	0.0109993	0.198589	NA	4526.gwas.imputed_v3.both_sexes.tsv.bgz	ACE touchscreen question In general how happy are you?	ordinal	119535	NA	NA	phesant	241659	2.1
VZV-full	3799	Headaches for 3+ months	Weighted median	49	0.0154338	0.0140874	0.273267	NA	3799.gwas.imputed_v3.both_sexes.tsv.bgz	ACE touchscreen question Have you had headaches for more than 3 months? ~F3799~ was collected from participants who indicated that in the last month they experienced headache that interfered with their usual activities, as defined by their answers to ~F6159~	binary	70181	38106	32075	phesant	291013	2.1
VZV-full	3799	Headaches for 3+ months	Inverse variance weighted	49	0.0038006	0.0101308	0.707546	NA	3799.gwas.imputed_v3.both_sexes.tsv.bgz	ACE touchscreen question Have you had headaches for more than 3 months? ~F3799~ was collected from participants who indicated that in the last month they experienced headache that interfered with their usual activities, as defined by their answers to ~F6159~	binary	70181	38106	32075	phesant	291013	2.1
VZV-full	3799	Headaches for 3+ months	MR-Egger	49	0.0160053	0.0237581	0.503815	NA	3799.gwas.imputed_v3.both_sexes.tsv.bgz	ACE touchscreen question Have you had headaches for more than 3 months? ~F3799~ was collected from participants who indicated that in the last month they experienced headache that interfered with their usual activities, as defined by their answers to ~F6159~	binary	70181	38106	32075	phesant	291013	2.1
VZV-full	3799	Headaches for 3+ months	MR-RAPS	49	0.00403359	0.00999071	0.686408	NA	3799.gwas.imputed_v3.both_sexes.tsv.bgz	ACE touchscreen question Have you had headaches for more than 3 months? ~F3799~ was collected from participants who indicated that in the last month they experienced headache that interfered with their usual activities, as defined by their answers to ~F6159~	binary	70181	38106	32075	phesant	291013	2.1
VZV-full	3799	Headaches for 3+ months	MR-PRESSO	NA	0.0038006	0.0101308	0.709199	NA	3799.gwas.imputed_v3.both_sexes.tsv.bgz	ACE touchscreen question Have you had headaches for more than 3 months? ~F3799~ was collected from participants who indicated that in the last month they experienced headache that interfered with their usual activities, as defined by their answers to ~F6159~	binary	70181	38106	32075	phesant	291013	2.1
VZV_noMHC	3799	Headaches for 3+ months	Weighted median	44	0.012537	0.0156074	0.421815	NA	3799.gwas.imputed_v3.both_sexes.tsv.bgz	ACE touchscreen question Have you had headaches for more than 3 months? ~F3799~ was collected from participants who indicated that in the last month they experienced headache that interfered with their usual activities, as defined by their answers to ~F6159~	binary	70181	38106	32075	phesant	291013	2.1
VZV_noMHC	3799	Headaches for 3+ months	Inverse variance weighted	44	0.00108481	0.0111356	0.922395	NA	3799.gwas.imputed_v3.both_sexes.tsv.bgz	ACE touchscreen question Have you had headaches for more than 3 months? ~F3799~ was collected from participants who indicated that in the last month they experienced headache that interfered with their usual activities, as defined by their answers to ~F6159~	binary	70181	38106	32075	phesant	291013	2.1
VZV_noMHC	3799	Headaches for 3+ months	MR-Egger	44	0.0130598	0.0260369	0.618577	NA	3799.gwas.imputed_v3.both_sexes.tsv.bgz	ACE touchscreen question Have you had headaches for more than 3 months? ~F3799~ was collected from participants who indicated that in the last month they experienced headache that interfered with their usual activities, as defined by their answers to ~F6159~	binary	70181	38106	32075	phesant	291013	2.1
VZV_noMHC	3799	Headaches for 3+ months	MR-RAPS	44	0.00115732	0.0113254	0.918607	NA	3799.gwas.imputed_v3.both_sexes.tsv.bgz	ACE touchscreen question Have you had headaches for more than 3 months? ~F3799~ was collected from participants who indicated that in the last month they experienced headache that interfered with their usual activities, as defined by their answers to ~F6159~	binary	70181	38106	32075	phesant	291013	2.1
VZV_noMHC	3799	Headaches for 3+ months	MR-PRESSO	NA	0.00108481	0.0111356	0.922847	NA	3799.gwas.imputed_v3.both_sexes.tsv.bgz	ACE touchscreen question Have you had headaches for more than 3 months? ~F3799~ was collected from participants who indicated that in the last month they experienced headache that interfered with their usual activities, as defined by their answers to ~F6159~	binary	70181	38106	32075	phesant	291013	2.1
VZV-full	4548	Health satisfaction	Weighted median	49	-0.0245409	0.0187972	0.191701	NA	4548.gwas.imputed_v3.both_sexes.tsv.bgz	ACE touchscreen question In general how satisfied are you with your HEALTH?	ordinal	119567	NA	NA	phesant	241627	2.1
VZV-full	4548	Health satisfaction	Inverse variance weighted	49	-0.0026174	0.0128129	0.838136	NA	4548.gwas.imputed_v3.both_sexes.tsv.bgz	ACE touchscreen question In general how satisfied are you with your HEALTH?	ordinal	119567	NA	NA	phesant	241627	2.1
VZV-full	4548	Health satisfaction	MR-Egger	49	-0.0569586	0.0298511	0.0624982	NA	4548.gwas.imputed_v3.both_sexes.tsv.bgz	ACE touchscreen question In general how satisfied are you with your HEALTH?	ordinal	119567	NA	NA	phesant	241627	2.1
VZV-full	4548	Health satisfaction	MR-RAPS	49	-0.00274484	0.0135735	0.839744	NA	4548.gwas.imputed_v3.both_sexes.tsv.bgz	ACE touchscreen question In general how satisfied are you with your HEALTH?	ordinal	119567	NA	NA	phesant	241627	2.1
VZV-full	4548	Health satisfaction	MR-PRESSO	NA	-0.0026174	0.0121773	0.830724	NA	4548.gwas.imputed_v3.both_sexes.tsv.bgz	ACE touchscreen question In general how satisfied are you with your HEALTH?	ordinal	119567	NA	NA	phesant	241627	2.1
VZV_noMHC	4548	Health satisfaction	Weighted median	44	-0.00514143	0.0204002	0.801019	NA	4548.gwas.imputed_v3.both_sexes.tsv.bgz	ACE touchscreen question In general how satisfied are you with your HEALTH?	ordinal	119567	NA	NA	phesant	241627	2.1
VZV_noMHC	4548	Health satisfaction	Inverse variance weighted	44	0.00729479	0.0144181	0.612895	NA	4548.gwas.imputed_v3.both_sexes.tsv.bgz	ACE touchscreen question In general how satisfied are you with your HEALTH?	ordinal	119567	NA	NA	phesant	241627	2.1
VZV_noMHC	4548	Health satisfaction	MR-Egger	44	-0.054538	0.0334761	0.110758	NA	4548.gwas.imputed_v3.both_sexes.tsv.bgz	ACE touchscreen question In general how satisfied are you with your HEALTH?	ordinal	119567	NA	NA	phesant	241627	2.1
VZV_noMHC	4548	Health satisfaction	MR-RAPS	44	0.00769936	0.0154036	0.617185	NA	4548.gwas.imputed_v3.both_sexes.tsv.bgz	ACE touchscreen question In general how satisfied are you with your HEALTH?	ordinal	119567	NA	NA	phesant	241627	2.1
VZV_noMHC	4548	Health satisfaction	MR-PRESSO	NA	0.00729479	0.0136897	0.596869	NA	4548.gwas.imputed_v3.both_sexes.tsv.bgz	ACE touchscreen question In general how satisfied are you with your HEALTH?	ordinal	119567	NA	NA	phesant	241627	2.1
VZV-full	2257	Hearing difficulty/problems with background noise	Weighted median	49	0.00403836	0.00630635	0.521936	NA	2257.gwas.imputed_v3.both_sexes.tsv.bgz	ACE touchscreen question Do you find it difficult to follow a conversation if there is background noise (such as TV, radio, children playing)? ~F2257~ was collected from all participants except those who indicated they were completely deaf, as defined by their answers to ~F2247~	binary	353983	219842	134141	phesant	7211	2.1
VZV-full	2257	Hearing difficulty/problems with background noise	Inverse variance weighted	49	-0.00127409	0.00471294	0.786899	NA	2257.gwas.imputed_v3.both_sexes.tsv.bgz	ACE touchscreen question Do you find it difficult to follow a conversation if there is background noise (such as TV, radio, children playing)? ~F2257~ was collected from all participants except those who indicated they were completely deaf, as defined by their answers to ~F2247~	binary	353983	219842	134141	phesant	7211	2.1
VZV-full	2257	Hearing difficulty/problems with background noise	MR-Egger	49	-0.00318781	0.0110862	0.774957	NA	2257.gwas.imputed_v3.both_sexes.tsv.bgz	ACE touchscreen question Do you find it difficult to follow a conversation if there is background noise (such as TV, radio, children playing)? ~F2257~ was collected from all participants except those who indicated they were completely deaf, as defined by their answers to ~F2247~	binary	353983	219842	134141	phesant	7211	2.1
VZV-full	2257	Hearing difficulty/problems with background noise	MR-RAPS	49	-0.00136657	0.0042868	0.749889	NA	2257.gwas.imputed_v3.both_sexes.tsv.bgz	ACE touchscreen question Do you find it difficult to follow a conversation if there is background noise (such as TV, radio, children playing)? ~F2257~ was collected from all participants except those who indicated they were completely deaf, as defined by their answers to ~F2247~	binary	353983	219842	134141	phesant	7211	2.1
VZV-full	2257	Hearing difficulty/problems with background noise	MR-PRESSO	NA	-0.00127409	0.00471294	0.788058	NA	2257.gwas.imputed_v3.both_sexes.tsv.bgz	ACE touchscreen question Do you find it difficult to follow a conversation if there is background noise (such as TV, radio, children playing)? ~F2257~ was collected from all participants except those who indicated they were completely deaf, as defined by their answers to ~F2247~	binary	353983	219842	134141	phesant	7211	2.1
VZV_noMHC	2257	Hearing difficulty/problems with background noise	Weighted median	44	0.0129275	0.00683366	0.0585249	NA	2257.gwas.imputed_v3.both_sexes.tsv.bgz	ACE touchscreen question Do you find it difficult to follow a conversation if there is background noise (such as TV, radio, children playing)? ~F2257~ was collected from all participants except those who indicated they were completely deaf, as defined by their answers to ~F2247~	binary	353983	219842	134141	phesant	7211	2.1
VZV_noMHC	2257	Hearing difficulty/problems with background noise	Inverse variance weighted	44	0.00518781	0.00499604	0.299091	NA	2257.gwas.imputed_v3.both_sexes.tsv.bgz	ACE touchscreen question Do you find it difficult to follow a conversation if there is background noise (such as TV, radio, children playing)? ~F2257~ was collected from all participants except those who indicated they were completely deaf, as defined by their answers to ~F2247~	binary	353983	219842	134141	phesant	7211	2.1
VZV_noMHC	2257	Hearing difficulty/problems with background noise	MR-Egger	44	0.0129878	0.0116495	0.271241	NA	2257.gwas.imputed_v3.both_sexes.tsv.bgz	ACE touchscreen question Do you find it difficult to follow a conversation if there is background noise (such as TV, radio, children playing)? ~F2257~ was collected from all participants except those who indicated they were completely deaf, as defined by their answers to ~F2247~	binary	353983	219842	134141	phesant	7211	2.1
VZV_noMHC	2257	Hearing difficulty/problems with background noise	MR-RAPS	44	0.00556731	0.00488251	0.254179	NA	2257.gwas.imputed_v3.both_sexes.tsv.bgz	ACE touchscreen question Do you find it difficult to follow a conversation if there is background noise (such as TV, radio, children playing)? ~F2257~ was collected from all participants except those who indicated they were completely deaf, as defined by their answers to ~F2247~	binary	353983	219842	134141	phesant	7211	2.1
VZV_noMHC	2257	Hearing difficulty/problems with background noise	MR-PRESSO	NA	0.00518781	0.00499604	0.304895	NA	2257.gwas.imputed_v3.both_sexes.tsv.bgz	ACE touchscreen question Do you find it difficult to follow a conversation if there is background noise (such as TV, radio, children playing)? ~F2257~ was collected from all participants except those who indicated they were completely deaf, as defined by their answers to ~F2247~	binary	353983	219842	134141	phesant	7211	2.1
VZV-full	2247_0	Hearing difficulty/problems: No	Weighted median	49	0.00206224	0.00561586	0.713457	NA	2247_0.gwas.imputed_v3.both_sexes.tsv.bgz	ACE touchscreen question Do you have any difficulty with your hearing? The option to identify oneself as completely deaf was added in 2009 alongside the introduction of the speech-in-noise test.	binary	346635	90797	255838	phesant	14559	2.2
VZV-full	2247_0	Hearing difficulty/problems: No	Inverse variance weighted	49	0.000888805	0.00373467	0.811891	NA	2247_0.gwas.imputed_v3.both_sexes.tsv.bgz	ACE touchscreen question Do you have any difficulty with your hearing? The option to identify oneself as completely deaf was added in 2009 alongside the introduction of the speech-in-noise test.	binary	346635	90797	255838	phesant	14559	2.2
VZV-full	2247_0	Hearing difficulty/problems: No	MR-Egger	49	0.00300179	0.00869625	0.731498	NA	2247_0.gwas.imputed_v3.both_sexes.tsv.bgz	ACE touchscreen question Do you have any difficulty with your hearing? The option to identify oneself as completely deaf was added in 2009 alongside the introduction of the speech-in-noise test.	binary	346635	90797	255838	phesant	14559	2.2
VZV-full	2247_0	Hearing difficulty/problems: No	MR-RAPS	49	0.000935874	0.0039476	0.812599	NA	2247_0.gwas.imputed_v3.both_sexes.tsv.bgz	ACE touchscreen question Do you have any difficulty with your hearing? The option to identify oneself as completely deaf was added in 2009 alongside the introduction of the speech-in-noise test.	binary	346635	90797	255838	phesant	14559	2.2
VZV-full	2247_0	Hearing difficulty/problems: No	MR-PRESSO	NA	0.000888805	0.00368534	0.810448	NA	2247_0.gwas.imputed_v3.both_sexes.tsv.bgz	ACE touchscreen question Do you have any difficulty with your hearing? The option to identify oneself as completely deaf was added in 2009 alongside the introduction of the speech-in-noise test.	binary	346635	90797	255838	phesant	14559	2.2
VZV_noMHC	2247_0	Hearing difficulty/problems: No	Weighted median	44	0.00168465	0.00559296	0.763255	NA	2247_0.gwas.imputed_v3.both_sexes.tsv.bgz	ACE touchscreen question Do you have any difficulty with your hearing? The option to identify oneself as completely deaf was added in 2009 alongside the introduction of the speech-in-noise test.	binary	346635	90797	255838	phesant	14559	2.2
VZV_noMHC	2247_0	Hearing difficulty/problems: No	Inverse variance weighted	44	-0.00158805	0.00420238	0.70551	NA	2247_0.gwas.imputed_v3.both_sexes.tsv.bgz	ACE touchscreen question Do you have any difficulty with your hearing? The option to identify oneself as completely deaf was added in 2009 alongside the introduction of the speech-in-noise test.	binary	346635	90797	255838	phesant	14559	2.2
VZV_noMHC	2247_0	Hearing difficulty/problems: No	MR-Egger	44	0.000488494	0.00974744	0.960268	NA	2247_0.gwas.imputed_v3.both_sexes.tsv.bgz	ACE touchscreen question Do you have any difficulty with your hearing? The option to identify oneself as completely deaf was added in 2009 alongside the introduction of the speech-in-noise test.	binary	346635	90797	255838	phesant	14559	2.2
VZV_noMHC	2247_0	Hearing difficulty/problems: No	MR-RAPS	44	-0.001681	0.00448253	0.707653	NA	2247_0.gwas.imputed_v3.both_sexes.tsv.bgz	ACE touchscreen question Do you have any difficulty with your hearing? The option to identify oneself as completely deaf was added in 2009 alongside the introduction of the speech-in-noise test.	binary	346635	90797	255838	phesant	14559	2.2
VZV_noMHC	2247_0	Hearing difficulty/problems: No	MR-PRESSO	NA	-0.00158805	0.00408224	0.699185	NA	2247_0.gwas.imputed_v3.both_sexes.tsv.bgz	ACE touchscreen question Do you have any difficulty with your hearing? The option to identify oneself as completely deaf was added in 2009 alongside the introduction of the speech-in-noise test.	binary	346635	90797	255838	phesant	14559	2.2
VZV-full	2247_1	Hearing difficulty/problems: Yes	Weighted median	49	-0.00158494	0.00563143	0.778369	NA	2247_1.gwas.imputed_v3.both_sexes.tsv.bgz	ACE touchscreen question Do you have any difficulty with your hearing? The option to identify oneself as completely deaf was added in 2009 alongside the introduction of the speech-in-noise test.	binary	346635	255925	90710	phesant	14559	2.2
VZV-full	2247_1	Hearing difficulty/problems: Yes	Inverse variance weighted	49	-0.000862403	0.00373354	0.817324	NA	2247_1.gwas.imputed_v3.both_sexes.tsv.bgz	ACE touchscreen question Do you have any difficulty with your hearing? The option to identify oneself as completely deaf was added in 2009 alongside the introduction of the speech-in-noise test.	binary	346635	255925	90710	phesant	14559	2.2
VZV-full	2247_1	Hearing difficulty/problems: Yes	MR-Egger	49	-0.00277101	0.00869363	0.751336	NA	2247_1.gwas.imputed_v3.both_sexes.tsv.bgz	ACE touchscreen question Do you have any difficulty with your hearing? The option to identify oneself as completely deaf was added in 2009 alongside the introduction of the speech-in-noise test.	binary	346635	255925	90710	phesant	14559	2.2
VZV-full	2247_1	Hearing difficulty/problems: Yes	MR-RAPS	49	-0.000907602	0.00394749	0.818155	NA	2247_1.gwas.imputed_v3.both_sexes.tsv.bgz	ACE touchscreen question Do you have any difficulty with your hearing? The option to identify oneself as completely deaf was added in 2009 alongside the introduction of the speech-in-noise test.	binary	346635	255925	90710	phesant	14559	2.2
VZV-full	2247_1	Hearing difficulty/problems: Yes	MR-PRESSO	NA	-0.000862403	0.00366501	0.814972	NA	2247_1.gwas.imputed_v3.both_sexes.tsv.bgz	ACE touchscreen question Do you have any difficulty with your hearing? The option to identify oneself as completely deaf was added in 2009 alongside the introduction of the speech-in-noise test.	binary	346635	255925	90710	phesant	14559	2.2
VZV_noMHC	2247_1	Hearing difficulty/problems: Yes	Weighted median	44	-0.00132973	0.00585424	0.820315	NA	2247_1.gwas.imputed_v3.both_sexes.tsv.bgz	ACE touchscreen question Do you have any difficulty with your hearing? The option to identify oneself as completely deaf was added in 2009 alongside the introduction of the speech-in-noise test.	binary	346635	255925	90710	phesant	14559	2.2
VZV_noMHC	2247_1	Hearing difficulty/problems: Yes	Inverse variance weighted	44	0.00177754	0.00420111	0.672213	NA	2247_1.gwas.imputed_v3.both_sexes.tsv.bgz	ACE touchscreen question Do you have any difficulty with your hearing? The option to identify oneself as completely deaf was added in 2009 alongside the introduction of the speech-in-noise test.	binary	346635	255925	90710	phesant	14559	2.2
VZV_noMHC	2247_1	Hearing difficulty/problems: Yes	MR-Egger	44	-2.12925e-05	0.0097445	0.998267	NA	2247_1.gwas.imputed_v3.both_sexes.tsv.bgz	ACE touchscreen question Do you have any difficulty with your hearing? The option to identify oneself as completely deaf was added in 2009 alongside the introduction of the speech-in-noise test.	binary	346635	255925	90710	phesant	14559	2.2
VZV_noMHC	2247_1	Hearing difficulty/problems: Yes	MR-RAPS	44	0.00187916	0.00448439	0.675183	NA	2247_1.gwas.imputed_v3.both_sexes.tsv.bgz	ACE touchscreen question Do you have any difficulty with your hearing? The option to identify oneself as completely deaf was added in 2009 alongside the introduction of the speech-in-noise test.	binary	346635	255925	90710	phesant	14559	2.2
VZV_noMHC	2247_1	Hearing difficulty/problems: Yes	MR-PRESSO	NA	0.00177754	0.00403482	0.661745	NA	2247_1.gwas.imputed_v3.both_sexes.tsv.bgz	ACE touchscreen question Do you have any difficulty with your hearing? The option to identify oneself as completely deaf was added in 2009 alongside the introduction of the speech-in-noise test.	binary	346635	255925	90710	phesant	14559	2.2
VZV-full	4849_12	Hearing test done: I can only hear on the left side	Weighted median	49	-0.00266472	0.00160572	0.0970119	NA	4849_12.gwas.imputed_v3.both_sexes.tsv.bgz	ACE touchscreen question We would now like to measure your hearing using the headphones provided. Are you happy to do this? (If you are wearing a hearing aid, please remove it before putting the headphones on. If you cannot find the headphones, or need assistance putting them on, then please ask a member of staff.)	binary	119880	119233	647	phesant	241314	2.4
VZV-full	4849_12	Hearing test done: I can only hear on the left side	Inverse variance weighted	49	-0.00166796	0.00107828	0.121893	NA	4849_12.gwas.imputed_v3.both_sexes.tsv.bgz	ACE touchscreen question We would now like to measure your hearing using the headphones provided. Are you happy to do this? (If you are wearing a hearing aid, please remove it before putting the headphones on. If you cannot find the headphones, or need assistance putting them on, then please ask a member of staff.)	binary	119880	119233	647	phesant	241314	2.4
VZV-full	4849_12	Hearing test done: I can only hear on the left side	MR-Egger	49	-0.00209395	0.00251497	0.409284	NA	4849_12.gwas.imputed_v3.both_sexes.tsv.bgz	ACE touchscreen question We would now like to measure your hearing using the headphones provided. Are you happy to do this? (If you are wearing a hearing aid, please remove it before putting the headphones on. If you cannot find the headphones, or need assistance putting them on, then please ask a member of staff.)	binary	119880	119233	647	phesant	241314	2.4
VZV-full	4849_12	Hearing test done: I can only hear on the left side	MR-RAPS	49	-0.00175685	0.00114118	0.123681	NA	4849_12.gwas.imputed_v3.both_sexes.tsv.bgz	ACE touchscreen question We would now like to measure your hearing using the headphones provided. Are you happy to do this? (If you are wearing a hearing aid, please remove it before putting the headphones on. If you cannot find the headphones, or need assistance putting them on, then please ask a member of staff.)	binary	119880	119233	647	phesant	241314	2.4
VZV-full	4849_12	Hearing test done: I can only hear on the left side	MR-PRESSO	NA	-0.00166796	0.00106851	0.12509	NA	4849_12.gwas.imputed_v3.both_sexes.tsv.bgz	ACE touchscreen question We would now like to measure your hearing using the headphones provided. Are you happy to do this? (If you are wearing a hearing aid, please remove it before putting the headphones on. If you cannot find the headphones, or need assistance putting them on, then please ask a member of staff.)	binary	119880	119233	647	phesant	241314	2.4
VZV_noMHC	4849_12	Hearing test done: I can only hear on the left side	Weighted median	44	-0.00215716	0.00173723	0.21434	NA	4849_12.gwas.imputed_v3.both_sexes.tsv.bgz	ACE touchscreen question We would now like to measure your hearing using the headphones provided. Are you happy to do this? (If you are wearing a hearing aid, please remove it before putting the headphones on. If you cannot find the headphones, or need assistance putting them on, then please ask a member of staff.)	binary	119880	119233	647	phesant	241314	2.4
VZV_noMHC	4849_12	Hearing test done: I can only hear on the left side	Inverse variance weighted	44	-0.00128683	0.00123056	0.295689	NA	4849_12.gwas.imputed_v3.both_sexes.tsv.bgz	ACE touchscreen question We would now like to measure your hearing using the headphones provided. Are you happy to do this? (If you are wearing a hearing aid, please remove it before putting the headphones on. If you cannot find the headphones, or need assistance putting them on, then please ask a member of staff.)	binary	119880	119233	647	phesant	241314	2.4
VZV_noMHC	4849_12	Hearing test done: I can only hear on the left side	MR-Egger	44	-0.00153018	0.00289095	0.599385	NA	4849_12.gwas.imputed_v3.both_sexes.tsv.bgz	ACE touchscreen question We would now like to measure your hearing using the headphones provided. Are you happy to do this? (If you are wearing a hearing aid, please remove it before putting the headphones on. If you cannot find the headphones, or need assistance putting them on, then please ask a member of staff.)	binary	119880	119233	647	phesant	241314	2.4
VZV_noMHC	4849_12	Hearing test done: I can only hear on the left side	MR-RAPS	44	-0.00136914	0.0012918	0.289203	NA	4849_12.gwas.imputed_v3.both_sexes.tsv.bgz	ACE touchscreen question We would now like to measure your hearing using the headphones provided. Are you happy to do this? (If you are wearing a hearing aid, please remove it before putting the headphones on. If you cannot find the headphones, or need assistance putting them on, then please ask a member of staff.)	binary	119880	119233	647	phesant	241314	2.4
VZV_noMHC	4849_12	Hearing test done: I can only hear on the left side	MR-PRESSO	NA	-0.00128683	0.00123056	0.301532	NA	4849_12.gwas.imputed_v3.both_sexes.tsv.bgz	ACE touchscreen question We would now like to measure your hearing using the headphones provided. Are you happy to do this? (If you are wearing a hearing aid, please remove it before putting the headphones on. If you cannot find the headphones, or need assistance putting them on, then please ask a member of staff.)	binary	119880	119233	647	phesant	241314	2.4
VZV-full	4849_11	Hearing test done: I can only hear on the right side	Weighted median	49	0.00142735	0.00168012	0.395573	NA	4849_11.gwas.imputed_v3.both_sexes.tsv.bgz	ACE touchscreen question We would now like to measure your hearing using the headphones provided. Are you happy to do this? (If you are wearing a hearing aid, please remove it before putting the headphones on. If you cannot find the headphones, or need assistance putting them on, then please ask a member of staff.)	binary	119880	119182	698	phesant	241314	2.4
VZV-full	4849_11	Hearing test done: I can only hear on the right side	Inverse variance weighted	49	-0.000489906	0.00113165	0.665079	NA	4849_11.gwas.imputed_v3.both_sexes.tsv.bgz	ACE touchscreen question We would now like to measure your hearing using the headphones provided. Are you happy to do this? (If you are wearing a hearing aid, please remove it before putting the headphones on. If you cannot find the headphones, or need assistance putting them on, then please ask a member of staff.)	binary	119880	119182	698	phesant	241314	2.4
VZV-full	4849_11	Hearing test done: I can only hear on the right side	MR-Egger	49	-0.000388034	0.00266453	0.884837	NA	4849_11.gwas.imputed_v3.both_sexes.tsv.bgz	ACE touchscreen question We would now like to measure your hearing using the headphones provided. Are you happy to do this? (If you are wearing a hearing aid, please remove it before putting the headphones on. If you cannot find the headphones, or need assistance putting them on, then please ask a member of staff.)	binary	119880	119182	698	phesant	241314	2.4
VZV-full	4849_11	Hearing test done: I can only hear on the right side	MR-RAPS	49	-0.000516831	0.00118248	0.662059	NA	4849_11.gwas.imputed_v3.both_sexes.tsv.bgz	ACE touchscreen question We would now like to measure your hearing using the headphones provided. Are you happy to do this? (If you are wearing a hearing aid, please remove it before putting the headphones on. If you cannot find the headphones, or need assistance putting them on, then please ask a member of staff.)	binary	119880	119182	698	phesant	241314	2.4
VZV-full	4849_11	Hearing test done: I can only hear on the right side	MR-PRESSO	NA	-0.000489906	0.00113165	0.667018	NA	4849_11.gwas.imputed_v3.both_sexes.tsv.bgz	ACE touchscreen question We would now like to measure your hearing using the headphones provided. Are you happy to do this? (If you are wearing a hearing aid, please remove it before putting the headphones on. If you cannot find the headphones, or need assistance putting them on, then please ask a member of staff.)	binary	119880	119182	698	phesant	241314	2.4
VZV_noMHC	4849_11	Hearing test done: I can only hear on the right side	Weighted median	44	0.000650267	0.00182189	0.721152	NA	4849_11.gwas.imputed_v3.both_sexes.tsv.bgz	ACE touchscreen question We would now like to measure your hearing using the headphones provided. Are you happy to do this? (If you are wearing a hearing aid, please remove it before putting the headphones on. If you cannot find the headphones, or need assistance putting them on, then please ask a member of staff.)	binary	119880	119182	698	phesant	241314	2.4
VZV_noMHC	4849_11	Hearing test done: I can only hear on the right side	Inverse variance weighted	44	-0.00132926	0.00130097	0.306901	NA	4849_11.gwas.imputed_v3.both_sexes.tsv.bgz	ACE touchscreen question We would now like to measure your hearing using the headphones provided. Are you happy to do this? (If you are wearing a hearing aid, please remove it before putting the headphones on. If you cannot find the headphones, or need assistance putting them on, then please ask a member of staff.)	binary	119880	119182	698	phesant	241314	2.4
VZV_noMHC	4849_11	Hearing test done: I can only hear on the right side	MR-Egger	44	-0.00155224	0.00305643	0.614209	NA	4849_11.gwas.imputed_v3.both_sexes.tsv.bgz	ACE touchscreen question We would now like to measure your hearing using the headphones provided. Are you happy to do this? (If you are wearing a hearing aid, please remove it before putting the headphones on. If you cannot find the headphones, or need assistance putting them on, then please ask a member of staff.)	binary	119880	119182	698	phesant	241314	2.4
VZV_noMHC	4849_11	Hearing test done: I can only hear on the right side	MR-RAPS	44	-0.0014168	0.00134025	0.29046	NA	4849_11.gwas.imputed_v3.both_sexes.tsv.bgz	ACE touchscreen question We would now like to measure your hearing using the headphones provided. Are you happy to do this? (If you are wearing a hearing aid, please remove it before putting the headphones on. If you cannot find the headphones, or need assistance putting them on, then please ask a member of staff.)	binary	119880	119182	698	phesant	241314	2.4
VZV_noMHC	4849_11	Hearing test done: I can only hear on the right side	MR-PRESSO	NA	-0.00132926	0.00130097	0.312616	NA	4849_11.gwas.imputed_v3.both_sexes.tsv.bgz	ACE touchscreen question We would now like to measure your hearing using the headphones provided. Are you happy to do this? (If you are wearing a hearing aid, please remove it before putting the headphones on. If you cannot find the headphones, or need assistance putting them on, then please ask a member of staff.)	binary	119880	119182	698	phesant	241314	2.4
VZV-full	4849_0	Hearing test done: No, I am unable to do this	Weighted median	49	-0.00562977	0.00239377	0.0186805	NA	4849_0.gwas.imputed_v3.both_sexes.tsv.bgz	NA	binary	119880	118550	1330	phesant	241314	2.4
VZV-full	4849_0	Hearing test done: No, I am unable to do this	Inverse variance weighted	49	-0.00479686	0.00169271	0.00459919	NA	4849_0.gwas.imputed_v3.both_sexes.tsv.bgz	NA	binary	119880	118550	1330	phesant	241314	2.4
VZV-full	4849_0	Hearing test done: No, I am unable to do this	MR-Egger	49	-0.0013726	0.00394708	0.729579	NA	4849_0.gwas.imputed_v3.both_sexes.tsv.bgz	NA	binary	119880	118550	1330	phesant	241314	2.4
VZV-full	4849_0	Hearing test done: No, I am unable to do this	MR-RAPS	49	-0.00511012	0.00162738	0.0016889	NA	4849_0.gwas.imputed_v3.both_sexes.tsv.bgz	NA	binary	119880	118550	1330	phesant	241314	2.4
VZV-full	4849_0	Hearing test done: No, I am unable to do this	MR-PRESSO	NA	-0.00479686	0.00169271	0.0067079	NA	4849_0.gwas.imputed_v3.both_sexes.tsv.bgz	NA	binary	119880	118550	1330	phesant	241314	2.4
VZV_noMHC	4849_0	Hearing test done: No, I am unable to do this	Weighted median	44	-0.00401662	0.00248297	0.105735	NA	4849_0.gwas.imputed_v3.both_sexes.tsv.bgz	NA	binary	119880	118550	1330	phesant	241314	2.4
VZV_noMHC	4849_0	Hearing test done: No, I am unable to do this	Inverse variance weighted	44	-0.00538824	0.00174481	0.00201401	NA	4849_0.gwas.imputed_v3.both_sexes.tsv.bgz	NA	binary	119880	118550	1330	phesant	241314	2.4
VZV_noMHC	4849_0	Hearing test done: No, I am unable to do this	MR-Egger	44	-0.0013583	0.00404116	0.738457	NA	4849_0.gwas.imputed_v3.both_sexes.tsv.bgz	NA	binary	119880	118550	1330	phesant	241314	2.4
VZV_noMHC	4849_0	Hearing test done: No, I am unable to do this	MR-RAPS	44	-0.00572072	0.00185816	0.00207909	NA	4849_0.gwas.imputed_v3.both_sexes.tsv.bgz	NA	binary	119880	118550	1330	phesant	241314	2.4
VZV_noMHC	4849_0	Hearing test done: No, I am unable to do this	MR-PRESSO	NA	-0.00538824	0.00174481	0.00352128	NA	4849_0.gwas.imputed_v3.both_sexes.tsv.bgz	NA	binary	119880	118550	1330	phesant	241314	2.4
VZV-full	4849_1	Hearing test done: Yes	Weighted median	49	0.00754024	0.00328495	0.0217108	NA	4849_1.gwas.imputed_v3.both_sexes.tsv.bgz	ACE touchscreen question We would now like to measure your hearing using the headphones provided. Are you happy to do this? (If you are wearing a hearing aid, please remove it before putting the headphones on. If you cannot find the headphones, or need assistance putting them on, then please ask a member of staff.)	binary	119880	2675	117205	phesant	241314	2.4
VZV-full	4849_1	Hearing test done: Yes	Inverse variance weighted	49	0.00695473	0.00216994	0.0013505	NA	4849_1.gwas.imputed_v3.both_sexes.tsv.bgz	ACE touchscreen question We would now like to measure your hearing using the headphones provided. Are you happy to do this? (If you are wearing a hearing aid, please remove it before putting the headphones on. If you cannot find the headphones, or need assistance putting them on, then please ask a member of staff.)	binary	119880	2675	117205	phesant	241314	2.4
VZV-full	4849_1	Hearing test done: Yes	MR-Egger	49	0.00385462	0.00505583	0.449624	NA	4849_1.gwas.imputed_v3.both_sexes.tsv.bgz	ACE touchscreen question We would now like to measure your hearing using the headphones provided. Are you happy to do this? (If you are wearing a hearing aid, please remove it before putting the headphones on. If you cannot find the headphones, or need assistance putting them on, then please ask a member of staff.)	binary	119880	2675	117205	phesant	241314	2.4
VZV-full	4849_1	Hearing test done: Yes	MR-RAPS	49	0.00729421	0.00231173	0.00160328	NA	4849_1.gwas.imputed_v3.both_sexes.tsv.bgz	ACE touchscreen question We would now like to measure your hearing using the headphones provided. Are you happy to do this? (If you are wearing a hearing aid, please remove it before putting the headphones on. If you cannot find the headphones, or need assistance putting them on, then please ask a member of staff.)	binary	119880	2675	117205	phesant	241314	2.4
VZV-full	4849_1	Hearing test done: Yes	MR-PRESSO	NA	0.00695473	0.00207668	0.00158542	NA	4849_1.gwas.imputed_v3.both_sexes.tsv.bgz	ACE touchscreen question We would now like to measure your hearing using the headphones provided. Are you happy to do this? (If you are wearing a hearing aid, please remove it before putting the headphones on. If you cannot find the headphones, or need assistance putting them on, then please ask a member of staff.)	binary	119880	2675	117205	phesant	241314	2.4
VZV_noMHC	4849_1	Hearing test done: Yes	Weighted median	44	0.00733004	0.00352177	0.0374016	NA	4849_1.gwas.imputed_v3.both_sexes.tsv.bgz	ACE touchscreen question We would now like to measure your hearing using the headphones provided. Are you happy to do this? (If you are wearing a hearing aid, please remove it before putting the headphones on. If you cannot find the headphones, or need assistance putting them on, then please ask a member of staff.)	binary	119880	2675	117205	phesant	241314	2.4
VZV_noMHC	4849_1	Hearing test done: Yes	Inverse variance weighted	44	0.00800433	0.00244195	0.00104604	NA	4849_1.gwas.imputed_v3.both_sexes.tsv.bgz	ACE touchscreen question We would now like to measure your hearing using the headphones provided. Are you happy to do this? (If you are wearing a hearing aid, please remove it before putting the headphones on. If you cannot find the headphones, or need assistance putting them on, then please ask a member of staff.)	binary	119880	2675	117205	phesant	241314	2.4
VZV_noMHC	4849_1	Hearing test done: Yes	MR-Egger	44	0.00444078	0.00567033	0.437927	NA	4849_1.gwas.imputed_v3.both_sexes.tsv.bgz	ACE touchscreen question We would now like to measure your hearing using the headphones provided. Are you happy to do this? (If you are wearing a hearing aid, please remove it before putting the headphones on. If you cannot find the headphones, or need assistance putting them on, then please ask a member of staff.)	binary	119880	2675	117205	phesant	241314	2.4
VZV_noMHC	4849_1	Hearing test done: Yes	MR-RAPS	44	0.00839261	0.00263724	0.00146089	NA	4849_1.gwas.imputed_v3.both_sexes.tsv.bgz	ACE touchscreen question We would now like to measure your hearing using the headphones provided. Are you happy to do this? (If you are wearing a hearing aid, please remove it before putting the headphones on. If you cannot find the headphones, or need assistance putting them on, then please ask a member of staff.)	binary	119880	2675	117205	phesant	241314	2.4
VZV_noMHC	4849_1	Hearing test done: Yes	MR-PRESSO	NA	0.00800433	0.00218921	0.000692635	NA	4849_1.gwas.imputed_v3.both_sexes.tsv.bgz	ACE touchscreen question We would now like to measure your hearing using the headphones provided. Are you happy to do this? (If you are wearing a hearing aid, please remove it before putting the headphones on. If you cannot find the headphones, or need assistance putting them on, then please ask a member of staff.)	binary	119880	2675	117205	phesant	241314	2.4
VZV-full	HEARTFAIL	Heart failure	Weighted median	49	0.000753026	0.00078567	0.337836	NA	HEARTFAIL.gwas.imputed_v3.both_sexes.tsv.bgz	NA	categorical	361194	359789	1405	finngen	0	1.3
VZV-full	HEARTFAIL	Heart failure	Inverse variance weighted	49	0.000673344	0.000581817	0.247145	NA	HEARTFAIL.gwas.imputed_v3.both_sexes.tsv.bgz	NA	categorical	361194	359789	1405	finngen	0	1.3
VZV-full	HEARTFAIL	Heart failure	MR-Egger	49	0.000821798	0.00136893	0.551176	NA	HEARTFAIL.gwas.imputed_v3.both_sexes.tsv.bgz	NA	categorical	361194	359789	1405	finngen	0	1.3
VZV-full	HEARTFAIL	Heart failure	MR-RAPS	49	0.000718186	0.000553658	0.194575	NA	HEARTFAIL.gwas.imputed_v3.both_sexes.tsv.bgz	NA	categorical	361194	359789	1405	finngen	0	1.3
VZV-full	HEARTFAIL	Heart failure	MR-PRESSO	NA	0.000673344	0.000581817	0.252872	NA	HEARTFAIL.gwas.imputed_v3.both_sexes.tsv.bgz	NA	categorical	361194	359789	1405	finngen	0	1.3
VZV_noMHC	HEARTFAIL	Heart failure	Weighted median	44	0.00141458	0.00083334	0.0896064	NA	HEARTFAIL.gwas.imputed_v3.both_sexes.tsv.bgz	NA	categorical	361194	359789	1405	finngen	0	1.3
VZV_noMHC	HEARTFAIL	Heart failure	Inverse variance weighted	44	0.000573426	0.000662535	0.386763	NA	HEARTFAIL.gwas.imputed_v3.both_sexes.tsv.bgz	NA	categorical	361194	359789	1405	finngen	0	1.3
VZV_noMHC	HEARTFAIL	Heart failure	MR-Egger	44	0.00098919	0.00155337	0.527709	NA	HEARTFAIL.gwas.imputed_v3.both_sexes.tsv.bgz	NA	categorical	361194	359789	1405	finngen	0	1.3
VZV_noMHC	HEARTFAIL	Heart failure	MR-RAPS	44	0.000618415	0.000626515	0.323607	NA	HEARTFAIL.gwas.imputed_v3.both_sexes.tsv.bgz	NA	categorical	361194	359789	1405	finngen	0	1.3
VZV_noMHC	HEARTFAIL	Heart failure	MR-PRESSO	NA	0.000573426	0.000662535	0.391566	NA	HEARTFAIL.gwas.imputed_v3.both_sexes.tsv.bgz	NA	categorical	361194	359789	1405	finngen	0	1.3
VZV-full	I9_HEARTFAIL_NS	Heart failure, not strict	Weighted median	49	0.000753026	0.000782419	0.335832	NA	I9_HEARTFAIL_NS.gwas.imputed_v3.both_sexes.tsv.bgz	NA	categorical	361194	359789	1405	finngen	0	1.3
VZV-full	I9_HEARTFAIL_NS	Heart failure, not strict	Inverse variance weighted	49	0.000673344	0.000581817	0.247145	NA	I9_HEARTFAIL_NS.gwas.imputed_v3.both_sexes.tsv.bgz	NA	categorical	361194	359789	1405	finngen	0	1.3
VZV-full	I9_HEARTFAIL_NS	Heart failure, not strict	MR-Egger	49	0.000821798	0.00136893	0.551176	NA	I9_HEARTFAIL_NS.gwas.imputed_v3.both_sexes.tsv.bgz	NA	categorical	361194	359789	1405	finngen	0	1.3
VZV-full	I9_HEARTFAIL_NS	Heart failure, not strict	MR-RAPS	49	0.000718186	0.000553658	0.194575	NA	I9_HEARTFAIL_NS.gwas.imputed_v3.both_sexes.tsv.bgz	NA	categorical	361194	359789	1405	finngen	0	1.3
VZV-full	I9_HEARTFAIL_NS	Heart failure, not strict	MR-PRESSO	NA	0.000673344	0.000581817	0.252872	NA	I9_HEARTFAIL_NS.gwas.imputed_v3.both_sexes.tsv.bgz	NA	categorical	361194	359789	1405	finngen	0	1.3
VZV_noMHC	I9_HEARTFAIL_NS	Heart failure, not strict	Weighted median	44	0.00141458	0.000866552	0.102591	NA	I9_HEARTFAIL_NS.gwas.imputed_v3.both_sexes.tsv.bgz	NA	categorical	361194	359789	1405	finngen	0	1.3
VZV_noMHC	I9_HEARTFAIL_NS	Heart failure, not strict	Inverse variance weighted	44	0.000573426	0.000662535	0.386763	NA	I9_HEARTFAIL_NS.gwas.imputed_v3.both_sexes.tsv.bgz	NA	categorical	361194	359789	1405	finngen	0	1.3
VZV_noMHC	I9_HEARTFAIL_NS	Heart failure, not strict	MR-Egger	44	0.00098919	0.00155337	0.527709	NA	I9_HEARTFAIL_NS.gwas.imputed_v3.both_sexes.tsv.bgz	NA	categorical	361194	359789	1405	finngen	0	1.3
VZV_noMHC	I9_HEARTFAIL_NS	Heart failure, not strict	MR-RAPS	44	0.000618415	0.000626515	0.323607	NA	I9_HEARTFAIL_NS.gwas.imputed_v3.both_sexes.tsv.bgz	NA	categorical	361194	359789	1405	finngen	0	1.3
VZV_noMHC	I9_HEARTFAIL_NS	Heart failure, not strict	MR-PRESSO	NA	0.000573426	0.000662535	0.391566	NA	I9_HEARTFAIL_NS.gwas.imputed_v3.both_sexes.tsv.bgz	NA	categorical	361194	359789	1405	finngen	0	1.3
VZV-full	I9_HEARTFAIL	Heart failure,strict	Weighted median	49	0.000753026	0.00081597	0.35608	NA	I9_HEARTFAIL.gwas.imputed_v3.both_sexes.tsv.bgz	NA	categorical	361194	359789	1405	finngen	0	1.3
VZV-full	I9_HEARTFAIL	Heart failure,strict	Inverse variance weighted	49	0.000673344	0.000581817	0.247145	NA	I9_HEARTFAIL.gwas.imputed_v3.both_sexes.tsv.bgz	NA	categorical	361194	359789	1405	finngen	0	1.3
VZV-full	I9_HEARTFAIL	Heart failure,strict	MR-Egger	49	0.000821798	0.00136893	0.551176	NA	I9_HEARTFAIL.gwas.imputed_v3.both_sexes.tsv.bgz	NA	categorical	361194	359789	1405	finngen	0	1.3
VZV-full	I9_HEARTFAIL	Heart failure,strict	MR-RAPS	49	0.000718186	0.000553658	0.194575	NA	I9_HEARTFAIL.gwas.imputed_v3.both_sexes.tsv.bgz	NA	categorical	361194	359789	1405	finngen	0	1.3
VZV-full	I9_HEARTFAIL	Heart failure,strict	MR-PRESSO	NA	0.000673344	0.000581817	0.252872	NA	I9_HEARTFAIL.gwas.imputed_v3.both_sexes.tsv.bgz	NA	categorical	361194	359789	1405	finngen	0	1.3
VZV_noMHC	I9_HEARTFAIL	Heart failure,strict	Weighted median	44	0.00141458	0.000819376	0.0842743	NA	I9_HEARTFAIL.gwas.imputed_v3.both_sexes.tsv.bgz	NA	categorical	361194	359789	1405	finngen	0	1.3
VZV_noMHC	I9_HEARTFAIL	Heart failure,strict	Inverse variance weighted	44	0.000573426	0.000662535	0.386763	NA	I9_HEARTFAIL.gwas.imputed_v3.both_sexes.tsv.bgz	NA	categorical	361194	359789	1405	finngen	0	1.3
VZV_noMHC	I9_HEARTFAIL	Heart failure,strict	MR-Egger	44	0.00098919	0.00155337	0.527709	NA	I9_HEARTFAIL.gwas.imputed_v3.both_sexes.tsv.bgz	NA	categorical	361194	359789	1405	finngen	0	1.3
VZV_noMHC	I9_HEARTFAIL	Heart failure,strict	MR-RAPS	44	0.000618415	0.000626515	0.323607	NA	I9_HEARTFAIL.gwas.imputed_v3.both_sexes.tsv.bgz	NA	categorical	361194	359789	1405	finngen	0	1.3
VZV_noMHC	I9_HEARTFAIL	Heart failure,strict	MR-PRESSO	NA	0.000573426	0.000662535	0.391566	NA	I9_HEARTFAIL.gwas.imputed_v3.both_sexes.tsv.bgz	NA	categorical	361194	359789	1405	finngen	0	1.3
VZV-full	3148_irnt	Heel bone mineral density (BMD)	Weighted median	49	-0.0224155	0.0176112	0.20309	NA	3148_irnt.gwas.imputed_v3.both_sexes.tsv.bgz	Estimation of bone mineral density (BMD) in the heel is based on the Quantitative Ultrasound Index through the calcaneus. Direct entry.	continuous_irnt	206496	NA	NA	phesant	154698	2.7
VZV-full	3148_irnt	Heel bone mineral density (BMD)	Inverse variance weighted	49	-0.0138112	0.0141586	0.329329	NA	3148_irnt.gwas.imputed_v3.both_sexes.tsv.bgz	Estimation of bone mineral density (BMD) in the heel is based on the Quantitative Ultrasound Index through the calcaneus. Direct entry.	continuous_irnt	206496	NA	NA	phesant	154698	2.7
VZV-full	3148_irnt	Heel bone mineral density (BMD)	MR-Egger	49	0.00274344	0.0332085	0.934511	NA	3148_irnt.gwas.imputed_v3.both_sexes.tsv.bgz	Estimation of bone mineral density (BMD) in the heel is based on the Quantitative Ultrasound Index through the calcaneus. Direct entry.	continuous_irnt	206496	NA	NA	phesant	154698	2.7
VZV-full	3148_irnt	Heel bone mineral density (BMD)	MR-RAPS	49	-0.0151585	0.0112166	0.176559	NA	3148_irnt.gwas.imputed_v3.both_sexes.tsv.bgz	Estimation of bone mineral density (BMD) in the heel is based on the Quantitative Ultrasound Index through the calcaneus. Direct entry.	continuous_irnt	206496	NA	NA	phesant	154698	2.7
VZV-full	3148_irnt	Heel bone mineral density (BMD)	MR-PRESSO	NA	-0.024449	0.0127352	0.0609642	NA	3148_irnt.gwas.imputed_v3.both_sexes.tsv.bgz	Estimation of bone mineral density (BMD) in the heel is based on the Quantitative Ultrasound Index through the calcaneus. Direct entry.	continuous_irnt	206496	NA	NA	phesant	154698	2.7
VZV_noMHC	3148_irnt	Heel bone mineral density (BMD)	Weighted median	44	-0.0277005	0.0182212	0.128453	NA	3148_irnt.gwas.imputed_v3.both_sexes.tsv.bgz	Estimation of bone mineral density (BMD) in the heel is based on the Quantitative Ultrasound Index through the calcaneus. Direct entry.	continuous_irnt	206496	NA	NA	phesant	154698	2.7
VZV_noMHC	3148_irnt	Heel bone mineral density (BMD)	Inverse variance weighted	44	-0.022474	0.0145099	0.121413	NA	3148_irnt.gwas.imputed_v3.both_sexes.tsv.bgz	Estimation of bone mineral density (BMD) in the heel is based on the Quantitative Ultrasound Index through the calcaneus. Direct entry.	continuous_irnt	206496	NA	NA	phesant	154698	2.7
VZV_noMHC	3148_irnt	Heel bone mineral density (BMD)	MR-Egger	44	0.00325508	0.0337612	0.92365	NA	3148_irnt.gwas.imputed_v3.both_sexes.tsv.bgz	Estimation of bone mineral density (BMD) in the heel is based on the Quantitative Ultrasound Index through the calcaneus. Direct entry.	continuous_irnt	206496	NA	NA	phesant	154698	2.7
VZV_noMHC	3148_irnt	Heel bone mineral density (BMD)	MR-RAPS	44	-0.0245224	0.0128257	0.055879	NA	3148_irnt.gwas.imputed_v3.both_sexes.tsv.bgz	Estimation of bone mineral density (BMD) in the heel is based on the Quantitative Ultrasound Index through the calcaneus. Direct entry.	continuous_irnt	206496	NA	NA	phesant	154698	2.7
VZV_noMHC	3148_irnt	Heel bone mineral density (BMD)	MR-PRESSO	NA	-0.022474	0.0145099	0.128742	NA	3148_irnt.gwas.imputed_v3.both_sexes.tsv.bgz	Estimation of bone mineral density (BMD) in the heel is based on the Quantitative Ultrasound Index through the calcaneus. Direct entry.	continuous_irnt	206496	NA	NA	phesant	154698	2.7
VZV-full	78_irnt	Heel bone mineral density (BMD) T-score, automated	Weighted median	49	-0.0270677	0.0174283	0.120401	NA	78_irnt.gwas.imputed_v3.both_sexes.tsv.bgz	NA	continuous_irnt	206589	NA	NA	phesant	154605	2.7
VZV-full	78_irnt	Heel bone mineral density (BMD) T-score, automated	Inverse variance weighted	49	-0.0150829	0.0143889	0.29453	NA	78_irnt.gwas.imputed_v3.both_sexes.tsv.bgz	NA	continuous_irnt	206589	NA	NA	phesant	154605	2.7
VZV-full	78_irnt	Heel bone mineral density (BMD) T-score, automated	MR-Egger	49	-0.00143032	0.0337866	0.966412	NA	78_irnt.gwas.imputed_v3.both_sexes.tsv.bgz	NA	continuous_irnt	206589	NA	NA	phesant	154605	2.7
VZV-full	78_irnt	Heel bone mineral density (BMD) T-score, automated	MR-RAPS	49	-0.016606	0.0112045	0.13832	NA	78_irnt.gwas.imputed_v3.both_sexes.tsv.bgz	NA	continuous_irnt	206589	NA	NA	phesant	154605	2.7
VZV-full	78_irnt	Heel bone mineral density (BMD) T-score, automated	MR-PRESSO	NA	-0.0259695	0.0129129	0.0500672	NA	78_irnt.gwas.imputed_v3.both_sexes.tsv.bgz	NA	continuous_irnt	206589	NA	NA	phesant	154605	2.7
VZV_noMHC	78_irnt	Heel bone mineral density (BMD) T-score, automated	Weighted median	44	-0.0294709	0.0179007	0.0996916	NA	78_irnt.gwas.imputed_v3.both_sexes.tsv.bgz	NA	continuous_irnt	206589	NA	NA	phesant	154605	2.7
VZV_noMHC	78_irnt	Heel bone mineral density (BMD) T-score, automated	Inverse variance weighted	44	-0.0232114	0.0147139	0.114677	NA	78_irnt.gwas.imputed_v3.both_sexes.tsv.bgz	NA	continuous_irnt	206589	NA	NA	phesant	154605	2.7
VZV_noMHC	78_irnt	Heel bone mineral density (BMD) T-score, automated	MR-Egger	44	0.000576741	0.0342857	0.986659	NA	78_irnt.gwas.imputed_v3.both_sexes.tsv.bgz	NA	continuous_irnt	206589	NA	NA	phesant	154605	2.7
VZV_noMHC	78_irnt	Heel bone mineral density (BMD) T-score, automated	MR-RAPS	44	-0.02539	0.0128151	0.0475625	NA	78_irnt.gwas.imputed_v3.both_sexes.tsv.bgz	NA	continuous_irnt	206589	NA	NA	phesant	154605	2.7
VZV_noMHC	78_irnt	Heel bone mineral density (BMD) T-score, automated	MR-PRESSO	NA	-0.0290256	0.0137133	0.0402603	NA	78_irnt.gwas.imputed_v3.both_sexes.tsv.bgz	NA	continuous_irnt	206589	NA	NA	phesant	154605	2.7
VZV-full	3144_irnt	Heel Broadband ultrasound attenuation, direct entry	Weighted median	49	-0.0251964	0.0176893	0.154335	NA	3144_irnt.gwas.imputed_v3.both_sexes.tsv.bgz	NA	continuous_irnt	206576	NA	NA	phesant	154618	2.7
VZV-full	3144_irnt	Heel Broadband ultrasound attenuation, direct entry	Inverse variance weighted	49	-0.0157338	0.0133367	0.238105	NA	3144_irnt.gwas.imputed_v3.both_sexes.tsv.bgz	NA	continuous_irnt	206576	NA	NA	phesant	154618	2.7
VZV-full	3144_irnt	Heel Broadband ultrasound attenuation, direct entry	MR-Egger	49	-0.00574511	0.0313413	0.855345	NA	3144_irnt.gwas.imputed_v3.both_sexes.tsv.bgz	NA	continuous_irnt	206576	NA	NA	phesant	154618	2.7
VZV-full	3144_irnt	Heel Broadband ultrasound attenuation, direct entry	MR-RAPS	49	-0.0171247	0.0110595	0.121522	NA	3144_irnt.gwas.imputed_v3.both_sexes.tsv.bgz	NA	continuous_irnt	206576	NA	NA	phesant	154618	2.7
VZV-full	3144_irnt	Heel Broadband ultrasound attenuation, direct entry	MR-PRESSO	NA	-0.0284273	0.0117748	0.019804	NA	3144_irnt.gwas.imputed_v3.both_sexes.tsv.bgz	NA	continuous_irnt	206576	NA	NA	phesant	154618	2.7
VZV_noMHC	3144_irnt	Heel Broadband ultrasound attenuation, direct entry	Weighted median	44	-0.0337213	0.0186437	0.0704942	NA	3144_irnt.gwas.imputed_v3.both_sexes.tsv.bgz	NA	continuous_irnt	206576	NA	NA	phesant	154618	2.7
VZV_noMHC	3144_irnt	Heel Broadband ultrasound attenuation, direct entry	Inverse variance weighted	44	-0.0206354	0.0145141	0.155098	NA	3144_irnt.gwas.imputed_v3.both_sexes.tsv.bgz	NA	continuous_irnt	206576	NA	NA	phesant	154618	2.7
VZV_noMHC	3144_irnt	Heel Broadband ultrasound attenuation, direct entry	MR-Egger	44	-0.00105534	0.0338924	0.975307	NA	3144_irnt.gwas.imputed_v3.both_sexes.tsv.bgz	NA	continuous_irnt	206576	NA	NA	phesant	154618	2.7
VZV_noMHC	3144_irnt	Heel Broadband ultrasound attenuation, direct entry	MR-RAPS	44	-0.0225759	0.0125681	0.0724475	NA	3144_irnt.gwas.imputed_v3.both_sexes.tsv.bgz	NA	continuous_irnt	206576	NA	NA	phesant	154618	2.7
VZV_noMHC	3144_irnt	Heel Broadband ultrasound attenuation, direct entry	MR-PRESSO	NA	-0.0206354	0.0145141	0.162311	NA	3144_irnt.gwas.imputed_v3.both_sexes.tsv.bgz	NA	continuous_irnt	206576	NA	NA	phesant	154618	2.7
VZV-full	3147_irnt	Heel quantitative ultrasound index (QUI), direct entry	Weighted median	49	-0.0270688	0.0174037	0.119863	NA	3147_irnt.gwas.imputed_v3.both_sexes.tsv.bgz	NA	continuous_irnt	206589	NA	NA	phesant	154605	2.7
VZV-full	3147_irnt	Heel quantitative ultrasound index (QUI), direct entry	Inverse variance weighted	49	-0.0150901	0.0143893	0.294314	NA	3147_irnt.gwas.imputed_v3.both_sexes.tsv.bgz	NA	continuous_irnt	206589	NA	NA	phesant	154605	2.7
VZV-full	3147_irnt	Heel quantitative ultrasound index (QUI), direct entry	MR-Egger	49	-0.00145179	0.0337877	0.965909	NA	3147_irnt.gwas.imputed_v3.both_sexes.tsv.bgz	NA	continuous_irnt	206589	NA	NA	phesant	154605	2.7
VZV-full	3147_irnt	Heel quantitative ultrasound index (QUI), direct entry	MR-RAPS	49	-0.016614	0.0112045	0.13813	NA	3147_irnt.gwas.imputed_v3.both_sexes.tsv.bgz	NA	continuous_irnt	206589	NA	NA	phesant	154605	2.7
VZV-full	3147_irnt	Heel quantitative ultrasound index (QUI), direct entry	MR-PRESSO	NA	-0.0259751	0.012914	0.0500384	NA	3147_irnt.gwas.imputed_v3.both_sexes.tsv.bgz	NA	continuous_irnt	206589	NA	NA	phesant	154605	2.7
VZV_noMHC	3147_irnt	Heel quantitative ultrasound index (QUI), direct entry	Weighted median	44	-0.0295393	0.0172316	0.0864822	NA	3147_irnt.gwas.imputed_v3.both_sexes.tsv.bgz	NA	continuous_irnt	206589	NA	NA	phesant	154605	2.7
VZV_noMHC	3147_irnt	Heel quantitative ultrasound index (QUI), direct entry	Inverse variance weighted	44	-0.0232164	0.0147151	0.114627	NA	3147_irnt.gwas.imputed_v3.both_sexes.tsv.bgz	NA	continuous_irnt	206589	NA	NA	phesant	154605	2.7
VZV_noMHC	3147_irnt	Heel quantitative ultrasound index (QUI), direct entry	MR-Egger	44	0.000552755	0.0342889	0.987215	NA	3147_irnt.gwas.imputed_v3.both_sexes.tsv.bgz	NA	continuous_irnt	206589	NA	NA	phesant	154605	2.7
VZV_noMHC	3147_irnt	Heel quantitative ultrasound index (QUI), direct entry	MR-RAPS	44	-0.0253958	0.012815	0.0475104	NA	3147_irnt.gwas.imputed_v3.both_sexes.tsv.bgz	NA	continuous_irnt	206589	NA	NA	phesant	154605	2.7
VZV_noMHC	3147_irnt	Heel quantitative ultrasound index (QUI), direct entry	MR-PRESSO	NA	-0.0290314	0.0137142	0.0402357	NA	3147_irnt.gwas.imputed_v3.both_sexes.tsv.bgz	NA	continuous_irnt	206589	NA	NA	phesant	154605	2.7
VZV-full	K11_HERNIA	Hernia	Weighted median	49	-0.00312018	0.00339327	0.357824	NA	K11_HERNIA.gwas.imputed_v3.both_sexes.tsv.bgz	NA	categorical	361194	334997	26197	finngen	0	1.3
VZV-full	K11_HERNIA	Hernia	Inverse variance weighted	49	-0.00029538	0.00243349	0.903389	NA	K11_HERNIA.gwas.imputed_v3.both_sexes.tsv.bgz	NA	categorical	361194	334997	26197	finngen	0	1.3
VZV-full	K11_HERNIA	Hernia	MR-Egger	49	0.00231159	0.00571102	0.68749	NA	K11_HERNIA.gwas.imputed_v3.both_sexes.tsv.bgz	NA	categorical	361194	334997	26197	finngen	0	1.3
VZV-full	K11_HERNIA	Hernia	MR-RAPS	49	-0.000315868	0.00227408	0.88953	NA	K11_HERNIA.gwas.imputed_v3.both_sexes.tsv.bgz	NA	categorical	361194	334997	26197	finngen	0	1.3
VZV-full	K11_HERNIA	Hernia	MR-PRESSO	NA	-0.00029538	0.00243349	0.903896	NA	K11_HERNIA.gwas.imputed_v3.both_sexes.tsv.bgz	NA	categorical	361194	334997	26197	finngen	0	1.3
VZV_noMHC	K11_HERNIA	Hernia	Weighted median	44	0.00194025	0.00352395	0.581915	NA	K11_HERNIA.gwas.imputed_v3.both_sexes.tsv.bgz	NA	categorical	361194	334997	26197	finngen	0	1.3
VZV_noMHC	K11_HERNIA	Hernia	Inverse variance weighted	44	0.00401082	0.00246573	0.103817	NA	K11_HERNIA.gwas.imputed_v3.both_sexes.tsv.bgz	NA	categorical	361194	334997	26197	finngen	0	1.3
VZV_noMHC	K11_HERNIA	Hernia	MR-Egger	44	0.0127778	0.00566035	0.0292416	NA	K11_HERNIA.gwas.imputed_v3.both_sexes.tsv.bgz	NA	categorical	361194	334997	26197	finngen	0	1.3
VZV_noMHC	K11_HERNIA	Hernia	MR-RAPS	44	0.00426487	0.00260096	0.101061	NA	K11_HERNIA.gwas.imputed_v3.both_sexes.tsv.bgz	NA	categorical	361194	334997	26197	finngen	0	1.3
VZV_noMHC	K11_HERNIA	Hernia	MR-PRESSO	NA	0.00401082	0.00246573	0.111124	NA	K11_HERNIA.gwas.imputed_v3.both_sexes.tsv.bgz	NA	categorical	361194	334997	26197	finngen	0	1.3
VZV-full	49_irnt	Hip circumference	Weighted median	49	0.0141648	0.0141615	0.317199	NA	49_irnt.gwas.imputed_v3.both_sexes.tsv.bgz	Hip circumference	continuous_irnt	360521	NA	NA	phesant	673	2.7
VZV-full	49_irnt	Hip circumference	Inverse variance weighted	49	0.0286462	0.0175373	0.102375	NA	49_irnt.gwas.imputed_v3.both_sexes.tsv.bgz	Hip circumference	continuous_irnt	360521	NA	NA	phesant	673	2.7
VZV-full	49_irnt	Hip circumference	MR-Egger	49	0.0877619	0.0401498	0.0338422	NA	49_irnt.gwas.imputed_v3.both_sexes.tsv.bgz	Hip circumference	continuous_irnt	360521	NA	NA	phesant	673	2.7
VZV-full	49_irnt	Hip circumference	MR-RAPS	49	0.0365429	0.0083278	1.14363e-05	NA	49_irnt.gwas.imputed_v3.both_sexes.tsv.bgz	Hip circumference	continuous_irnt	360521	NA	NA	phesant	673	2.7
VZV-full	49_irnt	Hip circumference	MR-PRESSO	NA	0.0141292	0.0116094	0.230072	NA	49_irnt.gwas.imputed_v3.both_sexes.tsv.bgz	Hip circumference	continuous_irnt	360521	NA	NA	phesant	673	2.7
VZV_noMHC	49_irnt	Hip circumference	Weighted median	44	-0.00428514	0.0148249	0.772543	NA	49_irnt.gwas.imputed_v3.both_sexes.tsv.bgz	Hip circumference	continuous_irnt	360521	NA	NA	phesant	673	2.7
VZV_noMHC	49_irnt	Hip circumference	Inverse variance weighted	44	-0.0115653	0.014972	0.439841	NA	49_irnt.gwas.imputed_v3.both_sexes.tsv.bgz	Hip circumference	continuous_irnt	360521	NA	NA	phesant	673	2.7
VZV_noMHC	49_irnt	Hip circumference	MR-Egger	44	0.000783124	0.035077	0.982294	NA	49_irnt.gwas.imputed_v3.both_sexes.tsv.bgz	Hip circumference	continuous_irnt	360521	NA	NA	phesant	673	2.7
VZV_noMHC	49_irnt	Hip circumference	MR-RAPS	44	-0.0135104	0.0097001	0.163676	NA	49_irnt.gwas.imputed_v3.both_sexes.tsv.bgz	Hip circumference	continuous_irnt	360521	NA	NA	phesant	673	2.7
VZV_noMHC	49_irnt	Hip circumference	MR-PRESSO	NA	0.00280065	0.0115257	0.809223	NA	49_irnt.gwas.imputed_v3.both_sexes.tsv.bgz	Hip circumference	continuous_irnt	360521	NA	NA	phesant	673	2.7
VZV-full	3414	Hip pain for 3+ months	Weighted median	49	-0.00677622	0.0152973	0.657789	NA	3414.gwas.imputed_v3.both_sexes.tsv.bgz	ACE touchscreen question Have you had hip pains for more than 3 months? ~F3414~ was collected from participants who indicated that in the last month they experienced hip pain that interfered with their usual activities, as defined by their answers to ~F6159~	binary	40061	8758	31303	phesant	321133	2.1
VZV-full	3414	Hip pain for 3+ months	Inverse variance weighted	49	-0.00702597	0.0104976	0.503309	NA	3414.gwas.imputed_v3.both_sexes.tsv.bgz	ACE touchscreen question Have you had hip pains for more than 3 months? ~F3414~ was collected from participants who indicated that in the last month they experienced hip pain that interfered with their usual activities, as defined by their answers to ~F6159~	binary	40061	8758	31303	phesant	321133	2.1
VZV-full	3414	Hip pain for 3+ months	MR-Egger	49	0.011416	0.0244619	0.64288	NA	3414.gwas.imputed_v3.both_sexes.tsv.bgz	ACE touchscreen question Have you had hip pains for more than 3 months? ~F3414~ was collected from participants who indicated that in the last month they experienced hip pain that interfered with their usual activities, as defined by their answers to ~F6159~	binary	40061	8758	31303	phesant	321133	2.1
VZV-full	3414	Hip pain for 3+ months	MR-RAPS	49	-0.00737746	0.0111146	0.506843	NA	3414.gwas.imputed_v3.both_sexes.tsv.bgz	ACE touchscreen question Have you had hip pains for more than 3 months? ~F3414~ was collected from participants who indicated that in the last month they experienced hip pain that interfered with their usual activities, as defined by their answers to ~F6159~	binary	40061	8758	31303	phesant	321133	2.1
VZV-full	3414	Hip pain for 3+ months	MR-PRESSO	NA	-0.00702597	0.0102326	0.495621	NA	3414.gwas.imputed_v3.both_sexes.tsv.bgz	ACE touchscreen question Have you had hip pains for more than 3 months? ~F3414~ was collected from participants who indicated that in the last month they experienced hip pain that interfered with their usual activities, as defined by their answers to ~F6159~	binary	40061	8758	31303	phesant	321133	2.1
VZV_noMHC	3414	Hip pain for 3+ months	Weighted median	44	-0.0126742	0.0167252	0.448577	NA	3414.gwas.imputed_v3.both_sexes.tsv.bgz	ACE touchscreen question Have you had hip pains for more than 3 months? ~F3414~ was collected from participants who indicated that in the last month they experienced hip pain that interfered with their usual activities, as defined by their answers to ~F6159~	binary	40061	8758	31303	phesant	321133	2.1
VZV_noMHC	3414	Hip pain for 3+ months	Inverse variance weighted	44	-0.00949442	0.0118035	0.42118	NA	3414.gwas.imputed_v3.both_sexes.tsv.bgz	ACE touchscreen question Have you had hip pains for more than 3 months? ~F3414~ was collected from participants who indicated that in the last month they experienced hip pain that interfered with their usual activities, as defined by their answers to ~F6159~	binary	40061	8758	31303	phesant	321133	2.1
VZV_noMHC	3414	Hip pain for 3+ months	MR-Egger	44	0.00581061	0.0273899	0.833021	NA	3414.gwas.imputed_v3.both_sexes.tsv.bgz	ACE touchscreen question Have you had hip pains for more than 3 months? ~F3414~ was collected from participants who indicated that in the last month they experienced hip pain that interfered with their usual activities, as defined by their answers to ~F6159~	binary	40061	8758	31303	phesant	321133	2.1
VZV_noMHC	3414	Hip pain for 3+ months	MR-RAPS	44	-0.0100253	0.0126111	0.426635	NA	3414.gwas.imputed_v3.both_sexes.tsv.bgz	ACE touchscreen question Have you had hip pains for more than 3 months? ~F3414~ was collected from participants who indicated that in the last month they experienced hip pain that interfered with their usual activities, as defined by their answers to ~F6159~	binary	40061	8758	31303	phesant	321133	2.1
VZV_noMHC	3414	Hip pain for 3+ months	MR-PRESSO	NA	-0.00949442	0.0113847	0.408912	NA	3414.gwas.imputed_v3.both_sexes.tsv.bgz	ACE touchscreen question Have you had hip pains for more than 3 months? ~F3414~ was collected from participants who indicated that in the last month they experienced hip pain that interfered with their usual activities, as defined by their answers to ~F6159~	binary	40061	8758	31303	phesant	321133	2.1
VZV-full	C_HODGKIN_LYMPHOMA	Hodgkin lymphoma	Weighted median	49	0.000439033	0.000329656	0.182929	NA	C_HODGKIN_LYMPHOMA.gwas.imputed_v3.both_sexes.tsv.bgz	NA	categorical	361194	360946	248	finngen	0	1.3
VZV-full	C_HODGKIN_LYMPHOMA	Hodgkin lymphoma	Inverse variance weighted	49	0.000212767	0.000259365	0.412024	NA	C_HODGKIN_LYMPHOMA.gwas.imputed_v3.both_sexes.tsv.bgz	NA	categorical	361194	360946	248	finngen	0	1.3
VZV-full	C_HODGKIN_LYMPHOMA	Hodgkin lymphoma	MR-Egger	49	-0.000429206	0.000601469	0.479005	NA	C_HODGKIN_LYMPHOMA.gwas.imputed_v3.both_sexes.tsv.bgz	NA	categorical	361194	360946	248	finngen	0	1.3
VZV-full	C_HODGKIN_LYMPHOMA	Hodgkin lymphoma	MR-RAPS	49	0.000228727	0.000232426	0.325072	NA	C_HODGKIN_LYMPHOMA.gwas.imputed_v3.both_sexes.tsv.bgz	NA	categorical	361194	360946	248	finngen	0	1.3
VZV-full	C_HODGKIN_LYMPHOMA	Hodgkin lymphoma	MR-PRESSO	NA	0.000212767	0.000259365	0.416079	NA	C_HODGKIN_LYMPHOMA.gwas.imputed_v3.both_sexes.tsv.bgz	NA	categorical	361194	360946	248	finngen	0	1.3
VZV_noMHC	C_HODGKIN_LYMPHOMA	Hodgkin lymphoma	Weighted median	44	8.57817e-05	0.000390032	0.825922	NA	C_HODGKIN_LYMPHOMA.gwas.imputed_v3.both_sexes.tsv.bgz	NA	categorical	361194	360946	248	finngen	0	1.3
VZV_noMHC	C_HODGKIN_LYMPHOMA	Hodgkin lymphoma	Inverse variance weighted	44	-4.7628e-05	0.000287012	0.868201	NA	C_HODGKIN_LYMPHOMA.gwas.imputed_v3.both_sexes.tsv.bgz	NA	categorical	361194	360946	248	finngen	0	1.3
VZV_noMHC	C_HODGKIN_LYMPHOMA	Hodgkin lymphoma	MR-Egger	44	-0.00121263	0.000643493	0.0664374	NA	C_HODGKIN_LYMPHOMA.gwas.imputed_v3.both_sexes.tsv.bgz	NA	categorical	361194	360946	248	finngen	0	1.3
VZV_noMHC	C_HODGKIN_LYMPHOMA	Hodgkin lymphoma	MR-RAPS	44	-5.15815e-05	0.000263377	0.84473	NA	C_HODGKIN_LYMPHOMA.gwas.imputed_v3.both_sexes.tsv.bgz	NA	categorical	361194	360946	248	finngen	0	1.3
VZV_noMHC	C_HODGKIN_LYMPHOMA	Hodgkin lymphoma	MR-PRESSO	NA	-4.7628e-05	0.000287012	0.868979	NA	C_HODGKIN_LYMPHOMA.gwas.imputed_v3.both_sexes.tsv.bgz	NA	categorical	361194	360946	248	finngen	0	1.3
VZV-full	I9_HYPTENS	Hypertension	Weighted median	49	0.00113106	0.00075973	0.136549	NA	I9_HYPTENS.gwas.imputed_v3.both_sexes.tsv.bgz	NA	categorical	361194	359957	1237	finngen	0	1.3
VZV-full	I9_HYPTENS	Hypertension	Inverse variance weighted	49	0.00145001	0.000495239	0.00341259	NA	I9_HYPTENS.gwas.imputed_v3.both_sexes.tsv.bgz	NA	categorical	361194	359957	1237	finngen	0	1.3
VZV-full	I9_HYPTENS	Hypertension	MR-Egger	49	0.00219895	0.0011532	0.0626672	NA	I9_HYPTENS.gwas.imputed_v3.both_sexes.tsv.bgz	NA	categorical	361194	359957	1237	finngen	0	1.3
VZV-full	I9_HYPTENS	Hypertension	MR-RAPS	49	0.00152358	0.000526438	0.00380203	NA	I9_HYPTENS.gwas.imputed_v3.both_sexes.tsv.bgz	NA	categorical	361194	359957	1237	finngen	0	1.3
VZV-full	I9_HYPTENS	Hypertension	MR-PRESSO	NA	0.00145001	0.000484884	0.00438583	NA	I9_HYPTENS.gwas.imputed_v3.both_sexes.tsv.bgz	NA	categorical	361194	359957	1237	finngen	0	1.3
VZV_noMHC	I9_HYPTENS	Hypertension	Weighted median	44	0.00126811	0.00076444	0.0971412	NA	I9_HYPTENS.gwas.imputed_v3.both_sexes.tsv.bgz	NA	categorical	361194	359957	1237	finngen	0	1.3
VZV_noMHC	I9_HYPTENS	Hypertension	Inverse variance weighted	44	0.00158228	0.00055723	0.00451763	NA	I9_HYPTENS.gwas.imputed_v3.both_sexes.tsv.bgz	NA	categorical	361194	359957	1237	finngen	0	1.3
VZV_noMHC	I9_HYPTENS	Hypertension	MR-Egger	44	0.00276183	0.00129254	0.0384886	NA	I9_HYPTENS.gwas.imputed_v3.both_sexes.tsv.bgz	NA	categorical	361194	359957	1237	finngen	0	1.3
VZV_noMHC	I9_HYPTENS	Hypertension	MR-RAPS	44	0.00167398	0.000597836	0.00510916	NA	I9_HYPTENS.gwas.imputed_v3.both_sexes.tsv.bgz	NA	categorical	361194	359957	1237	finngen	0	1.3
VZV_noMHC	I9_HYPTENS	Hypertension	MR-PRESSO	NA	0.00158228	0.000545677	0.00586224	NA	I9_HYPTENS.gwas.imputed_v3.both_sexes.tsv.bgz	NA	categorical	361194	359957	1237	finngen	0	1.3
VZV-full	I9_HYPTENSPREG	Hypertension complicating pregnancy, childbirth, and the puerperium	Weighted median	49	0.000485703	0.000572755	0.396432	NA	I9_HYPTENSPREG.gwas.imputed_v3.both_sexes.tsv.bgz	NA	categorical	361194	360451	743	finngen	0	1.3
VZV-full	I9_HYPTENSPREG	Hypertension complicating pregnancy, childbirth, and the puerperium	Inverse variance weighted	49	0.000261577	0.000380911	0.492263	NA	I9_HYPTENSPREG.gwas.imputed_v3.both_sexes.tsv.bgz	NA	categorical	361194	360451	743	finngen	0	1.3
VZV-full	I9_HYPTENSPREG	Hypertension complicating pregnancy, childbirth, and the puerperium	MR-Egger	49	0.000592522	0.000886979	0.507387	NA	I9_HYPTENSPREG.gwas.imputed_v3.both_sexes.tsv.bgz	NA	categorical	361194	360451	743	finngen	0	1.3
VZV-full	I9_HYPTENSPREG	Hypertension complicating pregnancy, childbirth, and the puerperium	MR-RAPS	49	0.000274846	0.000403201	0.495453	NA	I9_HYPTENSPREG.gwas.imputed_v3.both_sexes.tsv.bgz	NA	categorical	361194	360451	743	finngen	0	1.3
VZV-full	I9_HYPTENSPREG	Hypertension complicating pregnancy, childbirth, and the puerperium	MR-PRESSO	NA	0.000261577	0.000366659	0.479048	NA	I9_HYPTENSPREG.gwas.imputed_v3.both_sexes.tsv.bgz	NA	categorical	361194	360451	743	finngen	0	1.3
VZV_noMHC	I9_HYPTENSPREG	Hypertension complicating pregnancy, childbirth, and the puerperium	Weighted median	44	-0.000661959	0.000592092	0.263567	NA	I9_HYPTENSPREG.gwas.imputed_v3.both_sexes.tsv.bgz	NA	categorical	361194	360451	743	finngen	0	1.3
VZV_noMHC	I9_HYPTENSPREG	Hypertension complicating pregnancy, childbirth, and the puerperium	Inverse variance weighted	44	0.000103935	0.00042859	0.80839	NA	I9_HYPTENSPREG.gwas.imputed_v3.both_sexes.tsv.bgz	NA	categorical	361194	360451	743	finngen	0	1.3
VZV_noMHC	I9_HYPTENSPREG	Hypertension complicating pregnancy, childbirth, and the puerperium	MR-Egger	44	0.000166943	0.000994152	0.867449	NA	I9_HYPTENSPREG.gwas.imputed_v3.both_sexes.tsv.bgz	NA	categorical	361194	360451	743	finngen	0	1.3
VZV_noMHC	I9_HYPTENSPREG	Hypertension complicating pregnancy, childbirth, and the puerperium	MR-RAPS	44	0.000110259	0.000456611	0.809189	NA	I9_HYPTENSPREG.gwas.imputed_v3.both_sexes.tsv.bgz	NA	categorical	361194	360451	743	finngen	0	1.3
VZV_noMHC	I9_HYPTENSPREG	Hypertension complicating pregnancy, childbirth, and the puerperium	MR-PRESSO	NA	0.000103935	0.000422007	0.806633	NA	I9_HYPTENSPREG.gwas.imputed_v3.both_sexes.tsv.bgz	NA	categorical	361194	360451	743	finngen	0	1.3
VZV-full	I9_HYPERTENSION	Hypertensive diseases	Weighted median	49	0.00120749	0.000763446	0.113734	NA	I9_HYPERTENSION.gwas.imputed_v3.both_sexes.tsv.bgz	NA	categorical	361194	359881	1313	finngen	0	1.3
VZV-full	I9_HYPERTENSION	Hypertensive diseases	Inverse variance weighted	49	0.00146775	0.000510165	0.00401456	NA	I9_HYPERTENSION.gwas.imputed_v3.both_sexes.tsv.bgz	NA	categorical	361194	359881	1313	finngen	0	1.3
VZV-full	I9_HYPERTENSION	Hypertensive diseases	MR-Egger	49	0.00198689	0.00118796	0.101066	NA	I9_HYPERTENSION.gwas.imputed_v3.both_sexes.tsv.bgz	NA	categorical	361194	359881	1313	finngen	0	1.3
VZV-full	I9_HYPERTENSION	Hypertensive diseases	MR-RAPS	49	0.00153927	0.000542729	0.00456597	NA	I9_HYPERTENSION.gwas.imputed_v3.both_sexes.tsv.bgz	NA	categorical	361194	359881	1313	finngen	0	1.3
VZV-full	I9_HYPERTENSION	Hypertensive diseases	MR-PRESSO	NA	0.00146775	0.00048932	0.00427665	NA	I9_HYPERTENSION.gwas.imputed_v3.both_sexes.tsv.bgz	NA	categorical	361194	359881	1313	finngen	0	1.3
VZV_noMHC	I9_HYPERTENSION	Hypertensive diseases	Weighted median	44	0.00158513	0.000811064	0.0506553	NA	I9_HYPERTENSION.gwas.imputed_v3.both_sexes.tsv.bgz	NA	categorical	361194	359881	1313	finngen	0	1.3
VZV_noMHC	I9_HYPERTENSION	Hypertensive diseases	Inverse variance weighted	44	0.00166437	0.000574023	0.00373773	NA	I9_HYPERTENSION.gwas.imputed_v3.both_sexes.tsv.bgz	NA	categorical	361194	359881	1313	finngen	0	1.3
VZV_noMHC	I9_HYPERTENSION	Hypertensive diseases	MR-Egger	44	0.00265077	0.0013315	0.0530328	NA	I9_HYPERTENSION.gwas.imputed_v3.both_sexes.tsv.bgz	NA	categorical	361194	359881	1313	finngen	0	1.3
VZV_noMHC	I9_HYPERTENSION	Hypertensive diseases	MR-RAPS	44	0.00175538	0.000616955	0.0044379	NA	I9_HYPERTENSION.gwas.imputed_v3.both_sexes.tsv.bgz	NA	categorical	361194	359881	1313	finngen	0	1.3
VZV_noMHC	I9_HYPERTENSION	Hypertensive diseases	MR-PRESSO	NA	0.00166437	0.000546177	0.00393791	NA	I9_HYPERTENSION.gwas.imputed_v3.both_sexes.tsv.bgz	NA	categorical	361194	359881	1313	finngen	0	1.3
VZV-full	I9_HYPTENSHR	Hypertensive heart and/or renal disease	Weighted median	49	-5.51006e-05	0.000427252	0.897385	NA	I9_HYPTENSHR.gwas.imputed_v3.both_sexes.tsv.bgz	NA	categorical	361194	360818	376	finngen	0	1.3
VZV-full	I9_HYPTENSHR	Hypertensive heart and/or renal disease	Inverse variance weighted	49	0.000430329	0.000305697	0.159221	NA	I9_HYPTENSHR.gwas.imputed_v3.both_sexes.tsv.bgz	NA	categorical	361194	360818	376	finngen	0	1.3
VZV-full	I9_HYPTENSHR	Hypertensive heart and/or renal disease	MR-Egger	49	0.00107464	0.000711804	0.137802	NA	I9_HYPTENSHR.gwas.imputed_v3.both_sexes.tsv.bgz	NA	categorical	361194	360818	376	finngen	0	1.3
VZV-full	I9_HYPTENSHR	Hypertensive heart and/or renal disease	MR-RAPS	49	0.000460608	0.000286887	0.108375	NA	I9_HYPTENSHR.gwas.imputed_v3.both_sexes.tsv.bgz	NA	categorical	361194	360818	376	finngen	0	1.3
VZV-full	I9_HYPTENSHR	Hypertensive heart and/or renal disease	MR-PRESSO	NA	0.000430329	0.000305697	0.165664	NA	I9_HYPTENSHR.gwas.imputed_v3.both_sexes.tsv.bgz	NA	categorical	361194	360818	376	finngen	0	1.3
VZV_noMHC	I9_HYPTENSHR	Hypertensive heart and/or renal disease	Weighted median	44	0.000200672	0.000459519	0.662329	NA	I9_HYPTENSHR.gwas.imputed_v3.both_sexes.tsv.bgz	NA	categorical	361194	360818	376	finngen	0	1.3
VZV_noMHC	I9_HYPTENSHR	Hypertensive heart and/or renal disease	Inverse variance weighted	44	0.000502099	0.000357046	0.159648	NA	I9_HYPTENSHR.gwas.imputed_v3.both_sexes.tsv.bgz	NA	categorical	361194	360818	376	finngen	0	1.3
VZV_noMHC	I9_HYPTENSHR	Hypertensive heart and/or renal disease	MR-Egger	44	0.00138645	0.000824241	0.0999725	NA	I9_HYPTENSHR.gwas.imputed_v3.both_sexes.tsv.bgz	NA	categorical	361194	360818	376	finngen	0	1.3
VZV_noMHC	I9_HYPTENSHR	Hypertensive heart and/or renal disease	MR-RAPS	44	0.000545953	0.000324136	0.0921178	NA	I9_HYPTENSHR.gwas.imputed_v3.both_sexes.tsv.bgz	NA	categorical	361194	360818	376	finngen	0	1.3
VZV_noMHC	I9_HYPTENSHR	Hypertensive heart and/or renal disease	MR-PRESSO	NA	0.000502099	0.000357046	0.166833	NA	I9_HYPTENSHR.gwas.imputed_v3.both_sexes.tsv.bgz	NA	categorical	361194	360818	376	finngen	0	1.3
VZV-full	L12_HYPERTROPHICSKIN	Hypertrophic disorders of skin	Weighted median	49	0.00062004	0.000541393	0.252098	NA	L12_HYPERTROPHICSKIN.gwas.imputed_v3.both_sexes.tsv.bgz	NA	categorical	361194	360565	629	finngen	0	1.3
VZV-full	L12_HYPERTROPHICSKIN	Hypertrophic disorders of skin	Inverse variance weighted	49	0.000750661	0.000353524	0.0337231	NA	L12_HYPERTROPHICSKIN.gwas.imputed_v3.both_sexes.tsv.bgz	NA	categorical	361194	360565	629	finngen	0	1.3
VZV-full	L12_HYPERTROPHICSKIN	Hypertrophic disorders of skin	MR-Egger	49	0.00184533	0.000823206	0.0297447	NA	L12_HYPERTROPHICSKIN.gwas.imputed_v3.both_sexes.tsv.bgz	NA	categorical	361194	360565	629	finngen	0	1.3
VZV-full	L12_HYPERTROPHICSKIN	Hypertrophic disorders of skin	MR-RAPS	49	0.000788858	0.000375014	0.0354183	NA	L12_HYPERTROPHICSKIN.gwas.imputed_v3.both_sexes.tsv.bgz	NA	categorical	361194	360565	629	finngen	0	1.3
VZV-full	L12_HYPERTROPHICSKIN	Hypertrophic disorders of skin	MR-PRESSO	NA	0.000750661	0.000342765	0.0334147	NA	L12_HYPERTROPHICSKIN.gwas.imputed_v3.both_sexes.tsv.bgz	NA	categorical	361194	360565	629	finngen	0	1.3
VZV_noMHC	L12_HYPERTROPHICSKIN	Hypertrophic disorders of skin	Weighted median	44	0.000458935	0.000561079	0.413385	NA	L12_HYPERTROPHICSKIN.gwas.imputed_v3.both_sexes.tsv.bgz	NA	categorical	361194	360565	629	finngen	0	1.3
VZV_noMHC	L12_HYPERTROPHICSKIN	Hypertrophic disorders of skin	Inverse variance weighted	44	0.000737732	0.000397775	0.0636469	NA	L12_HYPERTROPHICSKIN.gwas.imputed_v3.both_sexes.tsv.bgz	NA	categorical	361194	360565	629	finngen	0	1.3
VZV_noMHC	L12_HYPERTROPHICSKIN	Hypertrophic disorders of skin	MR-Egger	44	0.00185923	0.000922674	0.0503301	NA	L12_HYPERTROPHICSKIN.gwas.imputed_v3.both_sexes.tsv.bgz	NA	categorical	361194	360565	629	finngen	0	1.3
VZV_noMHC	L12_HYPERTROPHICSKIN	Hypertrophic disorders of skin	MR-RAPS	44	0.000783339	0.000424627	0.0650712	NA	L12_HYPERTROPHICSKIN.gwas.imputed_v3.both_sexes.tsv.bgz	NA	categorical	361194	360565	629	finngen	0	1.3
VZV_noMHC	L12_HYPERTROPHICSKIN	Hypertrophic disorders of skin	MR-PRESSO	NA	0.000737732	0.000397181	0.0701087	NA	L12_HYPERTROPHICSKIN.gwas.imputed_v3.both_sexes.tsv.bgz	NA	categorical	361194	360565	629	finngen	0	1.3
VZV-full	IPF	Idiopathic pulmonary fibrosis (attempt to specificity)	Weighted median	49	-0.000275842	0.000404067	0.49482	NA	IPF.gwas.imputed_v3.both_sexes.tsv.bgz	NA	categorical	361194	360856	338	finngen	0	1.3
VZV-full	IPF	Idiopathic pulmonary fibrosis (attempt to specificity)	Inverse variance weighted	49	-1.60202e-06	0.000268014	0.995231	NA	IPF.gwas.imputed_v3.both_sexes.tsv.bgz	NA	categorical	361194	360856	338	finngen	0	1.3
VZV-full	IPF	Idiopathic pulmonary fibrosis (attempt to specificity)	MR-Egger	49	-0.000556963	0.000624283	0.37685	NA	IPF.gwas.imputed_v3.both_sexes.tsv.bgz	NA	categorical	361194	360856	338	finngen	0	1.3
VZV-full	IPF	Idiopathic pulmonary fibrosis (attempt to specificity)	MR-RAPS	49	-1.69585e-06	0.000273175	0.995047	NA	IPF.gwas.imputed_v3.both_sexes.tsv.bgz	NA	categorical	361194	360856	338	finngen	0	1.3
VZV-full	IPF	Idiopathic pulmonary fibrosis (attempt to specificity)	MR-PRESSO	NA	-1.60202e-06	0.000268014	0.995256	NA	IPF.gwas.imputed_v3.both_sexes.tsv.bgz	NA	categorical	361194	360856	338	finngen	0	1.3
VZV_noMHC	IPF	Idiopathic pulmonary fibrosis (attempt to specificity)	Weighted median	44	-7.61998e-05	0.000423195	0.857107	NA	IPF.gwas.imputed_v3.both_sexes.tsv.bgz	NA	categorical	361194	360856	338	finngen	0	1.3
VZV_noMHC	IPF	Idiopathic pulmonary fibrosis (attempt to specificity)	Inverse variance weighted	44	0.00025669	0.000297006	0.387446	NA	IPF.gwas.imputed_v3.both_sexes.tsv.bgz	NA	categorical	361194	360856	338	finngen	0	1.3
VZV_noMHC	IPF	Idiopathic pulmonary fibrosis (attempt to specificity)	MR-Egger	44	-0.000176306	0.000693141	0.80046	NA	IPF.gwas.imputed_v3.both_sexes.tsv.bgz	NA	categorical	361194	360856	338	finngen	0	1.3
VZV_noMHC	IPF	Idiopathic pulmonary fibrosis (attempt to specificity)	MR-RAPS	44	0.000273266	0.000310255	0.378438	NA	IPF.gwas.imputed_v3.both_sexes.tsv.bgz	NA	categorical	361194	360856	338	finngen	0	1.3
VZV_noMHC	IPF	Idiopathic pulmonary fibrosis (attempt to specificity)	MR-PRESSO	NA	0.00025669	0.000297006	0.392242	NA	IPF.gwas.imputed_v3.both_sexes.tsv.bgz	NA	categorical	361194	360856	338	finngen	0	1.3
VZV-full	D3_ITP	Idiopathic thrombocytopenic purpura	Weighted median	49	0.000332888	0.000316261	0.292536	NA	D3_ITP.gwas.imputed_v3.both_sexes.tsv.bgz	NA	categorical	361194	360987	207	finngen	0	1.3
VZV-full	D3_ITP	Idiopathic thrombocytopenic purpura	Inverse variance weighted	49	0.000388702	0.000211743	0.0663976	NA	D3_ITP.gwas.imputed_v3.both_sexes.tsv.bgz	NA	categorical	361194	360987	207	finngen	0	1.3
VZV-full	D3_ITP	Idiopathic thrombocytopenic purpura	MR-Egger	49	0.000715469	0.000495473	0.155369	NA	D3_ITP.gwas.imputed_v3.both_sexes.tsv.bgz	NA	categorical	361194	360987	207	finngen	0	1.3
VZV-full	D3_ITP	Idiopathic thrombocytopenic purpura	MR-RAPS	49	0.000411842	0.000214253	0.0545781	NA	D3_ITP.gwas.imputed_v3.both_sexes.tsv.bgz	NA	categorical	361194	360987	207	finngen	0	1.3
VZV-full	D3_ITP	Idiopathic thrombocytopenic purpura	MR-PRESSO	NA	0.000388702	0.000211743	0.0725965	NA	D3_ITP.gwas.imputed_v3.both_sexes.tsv.bgz	NA	categorical	361194	360987	207	finngen	0	1.3
VZV_noMHC	D3_ITP	Idiopathic thrombocytopenic purpura	Weighted median	44	-8.1787e-05	0.000327132	0.802578	NA	D3_ITP.gwas.imputed_v3.both_sexes.tsv.bgz	NA	categorical	361194	360987	207	finngen	0	1.3
VZV_noMHC	D3_ITP	Idiopathic thrombocytopenic purpura	Inverse variance weighted	44	0.00018495	0.00023311	0.427543	NA	D3_ITP.gwas.imputed_v3.both_sexes.tsv.bgz	NA	categorical	361194	360987	207	finngen	0	1.3
VZV_noMHC	D3_ITP	Idiopathic thrombocytopenic purpura	MR-Egger	44	0.000380992	0.00054609	0.489226	NA	D3_ITP.gwas.imputed_v3.both_sexes.tsv.bgz	NA	categorical	361194	360987	207	finngen	0	1.3
VZV_noMHC	D3_ITP	Idiopathic thrombocytopenic purpura	MR-RAPS	44	0.000197014	0.000242817	0.417154	NA	D3_ITP.gwas.imputed_v3.both_sexes.tsv.bgz	NA	categorical	361194	360987	207	finngen	0	1.3
VZV_noMHC	D3_ITP	Idiopathic thrombocytopenic purpura	MR-PRESSO	NA	0.00018495	0.00023311	0.431899	NA	D3_ITP.gwas.imputed_v3.both_sexes.tsv.bgz	NA	categorical	361194	360987	207	finngen	0	1.3
VZV-full	ILD_DIFF_DG	ILD differential diagnosis	Weighted median	49	0.00509123	0.00344123	0.139012	NA	ILD_DIFF_DG.gwas.imputed_v3.both_sexes.tsv.bgz	NA	categorical	361194	334484	26710	finngen	0	1.3
VZV-full	ILD_DIFF_DG	ILD differential diagnosis	Inverse variance weighted	49	0.00180643	0.00255726	0.479944	NA	ILD_DIFF_DG.gwas.imputed_v3.both_sexes.tsv.bgz	NA	categorical	361194	334484	26710	finngen	0	1.3
VZV-full	ILD_DIFF_DG	ILD differential diagnosis	MR-Egger	49	0.00134512	0.00601733	0.824083	NA	ILD_DIFF_DG.gwas.imputed_v3.both_sexes.tsv.bgz	NA	categorical	361194	334484	26710	finngen	0	1.3
VZV-full	ILD_DIFF_DG	ILD differential diagnosis	MR-RAPS	49	0.00193832	0.00231663	0.402763	NA	ILD_DIFF_DG.gwas.imputed_v3.both_sexes.tsv.bgz	NA	categorical	361194	334484	26710	finngen	0	1.3
VZV-full	ILD_DIFF_DG	ILD differential diagnosis	MR-PRESSO	NA	0.00180643	0.00255726	0.483359	NA	ILD_DIFF_DG.gwas.imputed_v3.both_sexes.tsv.bgz	NA	categorical	361194	334484	26710	finngen	0	1.3
VZV_noMHC	ILD_DIFF_DG	ILD differential diagnosis	Weighted median	44	0.00056433	0.00365915	0.877433	NA	ILD_DIFF_DG.gwas.imputed_v3.both_sexes.tsv.bgz	NA	categorical	361194	334484	26710	finngen	0	1.3
VZV_noMHC	ILD_DIFF_DG	ILD differential diagnosis	Inverse variance weighted	44	-0.00085689	0.00279562	0.759215	NA	ILD_DIFF_DG.gwas.imputed_v3.both_sexes.tsv.bgz	NA	categorical	361194	334484	26710	finngen	0	1.3
VZV_noMHC	ILD_DIFF_DG	ILD differential diagnosis	MR-Egger	44	-0.00578226	0.00650714	0.379278	NA	ILD_DIFF_DG.gwas.imputed_v3.both_sexes.tsv.bgz	NA	categorical	361194	334484	26710	finngen	0	1.3
VZV_noMHC	ILD_DIFF_DG	ILD differential diagnosis	MR-RAPS	44	-0.00092442	0.00262895	0.725115	NA	ILD_DIFF_DG.gwas.imputed_v3.both_sexes.tsv.bgz	NA	categorical	361194	334484	26710	finngen	0	1.3
VZV_noMHC	ILD_DIFF_DG	ILD differential diagnosis	MR-PRESSO	NA	-0.00085689	0.00279562	0.760695	NA	ILD_DIFF_DG.gwas.imputed_v3.both_sexes.tsv.bgz	NA	categorical	361194	334484	26710	finngen	0	1.3
VZV-full	6145_100	Illness, injury, bereavement, stress in last 2 years: None of the above	Weighted median	49	-0.00659524	0.00592277	0.265476	NA	6145_100.gwas.imputed_v3.both_sexes.tsv.bgz	NA	binary	358836	156985	201851	phesant	2358	2.1
VZV-full	6145_100	Illness, injury, bereavement, stress in last 2 years: None of the above	Inverse variance weighted	49	-0.00219015	0.00419473	0.601587	NA	6145_100.gwas.imputed_v3.both_sexes.tsv.bgz	NA	binary	358836	156985	201851	phesant	2358	2.1
VZV-full	6145_100	Illness, injury, bereavement, stress in last 2 years: None of the above	MR-Egger	49	-0.01018	0.00976728	0.302624	NA	6145_100.gwas.imputed_v3.both_sexes.tsv.bgz	NA	binary	358836	156985	201851	phesant	2358	2.1
VZV-full	6145_100	Illness, injury, bereavement, stress in last 2 years: None of the above	MR-RAPS	49	-0.00228789	0.00445346	0.607439	NA	6145_100.gwas.imputed_v3.both_sexes.tsv.bgz	NA	binary	358836	156985	201851	phesant	2358	2.1
VZV-full	6145_100	Illness, injury, bereavement, stress in last 2 years: None of the above	MR-PRESSO	NA	-0.00219015	0.00383013	0.57011	NA	6145_100.gwas.imputed_v3.both_sexes.tsv.bgz	NA	binary	358836	156985	201851	phesant	2358	2.1
VZV_noMHC	6145_100	Illness, injury, bereavement, stress in last 2 years: None of the above	Weighted median	44	-0.00323075	0.00640667	0.614066	NA	6145_100.gwas.imputed_v3.both_sexes.tsv.bgz	NA	binary	358836	156985	201851	phesant	2358	2.1
VZV_noMHC	6145_100	Illness, injury, bereavement, stress in last 2 years: None of the above	Inverse variance weighted	44	0.000624186	0.00471978	0.894787	NA	6145_100.gwas.imputed_v3.both_sexes.tsv.bgz	NA	binary	358836	156985	201851	phesant	2358	2.1
VZV_noMHC	6145_100	Illness, injury, bereavement, stress in last 2 years: None of the above	MR-Egger	44	-0.00563102	0.0109474	0.609688	NA	6145_100.gwas.imputed_v3.both_sexes.tsv.bgz	NA	binary	358836	156985	201851	phesant	2358	2.1
VZV_noMHC	6145_100	Illness, injury, bereavement, stress in last 2 years: None of the above	MR-RAPS	44	0.000653563	0.00506373	0.897304	NA	6145_100.gwas.imputed_v3.both_sexes.tsv.bgz	NA	binary	358836	156985	201851	phesant	2358	2.1
VZV_noMHC	6145_100	Illness, injury, bereavement, stress in last 2 years: None of the above	MR-PRESSO	NA	0.000624186	0.00414431	0.880986	NA	6145_100.gwas.imputed_v3.both_sexes.tsv.bgz	NA	binary	358836	156985	201851	phesant	2358	2.1
VZV-full	6145_2	Illness, injury, bereavement, stress in last 2 years: Serious illness, injury or assault of a close relative	Weighted median	49	0.00730217	0.0039452	0.0641842	NA	6145_2.gwas.imputed_v3.both_sexes.tsv.bgz	NA	binary	358836	317377	41459	phesant	2358	2.1
VZV-full	6145_2	Illness, injury, bereavement, stress in last 2 years: Serious illness, injury or assault of a close relative	Inverse variance weighted	49	0.00434295	0.0027049	0.108365	NA	6145_2.gwas.imputed_v3.both_sexes.tsv.bgz	NA	binary	358836	317377	41459	phesant	2358	2.1
VZV-full	6145_2	Illness, injury, bereavement, stress in last 2 years: Serious illness, injury or assault of a close relative	MR-Egger	49	0.0109459	0.00629825	0.0887721	NA	6145_2.gwas.imputed_v3.both_sexes.tsv.bgz	NA	binary	358836	317377	41459	phesant	2358	2.1
VZV-full	6145_2	Illness, injury, bereavement, stress in last 2 years: Serious illness, injury or assault of a close relative	MR-RAPS	49	0.00452715	0.0028782	0.11574	NA	6145_2.gwas.imputed_v3.both_sexes.tsv.bgz	NA	binary	358836	317377	41459	phesant	2358	2.1
VZV-full	6145_2	Illness, injury, bereavement, stress in last 2 years: Serious illness, injury or assault of a close relative	MR-PRESSO	NA	0.00434295	0.002424	0.0794958	NA	6145_2.gwas.imputed_v3.both_sexes.tsv.bgz	NA	binary	358836	317377	41459	phesant	2358	2.1
VZV_noMHC	6145_2	Illness, injury, bereavement, stress in last 2 years: Serious illness, injury or assault of a close relative	Weighted median	44	0.00454495	0.0041937	0.278472	NA	6145_2.gwas.imputed_v3.both_sexes.tsv.bgz	NA	binary	358836	317377	41459	phesant	2358	2.1
VZV_noMHC	6145_2	Illness, injury, bereavement, stress in last 2 years: Serious illness, injury or assault of a close relative	Inverse variance weighted	44	0.00201314	0.00304346	0.508316	NA	6145_2.gwas.imputed_v3.both_sexes.tsv.bgz	NA	binary	358836	317377	41459	phesant	2358	2.1
VZV_noMHC	6145_2	Illness, injury, bereavement, stress in last 2 years: Serious illness, injury or assault of a close relative	MR-Egger	44	0.00639632	0.00705921	0.370054	NA	6145_2.gwas.imputed_v3.both_sexes.tsv.bgz	NA	binary	358836	317377	41459	phesant	2358	2.1
VZV_noMHC	6145_2	Illness, injury, bereavement, stress in last 2 years: Serious illness, injury or assault of a close relative	MR-RAPS	44	0.00210095	0.00327185	0.520789	NA	6145_2.gwas.imputed_v3.both_sexes.tsv.bgz	NA	binary	358836	317377	41459	phesant	2358	2.1
VZV_noMHC	6145_2	Illness, injury, bereavement, stress in last 2 years: Serious illness, injury or assault of a close relative	MR-PRESSO	NA	0.00201314	0.00259053	0.441346	NA	6145_2.gwas.imputed_v3.both_sexes.tsv.bgz	NA	binary	358836	317377	41459	phesant	2358	2.1
VZV-full	6145_1	Illness, injury, bereavement, stress in last 2 years: Serious illness, injury or assault to yourself	Weighted median	49	-0.000811973	0.00385463	0.833161	NA	6145_1.gwas.imputed_v3.both_sexes.tsv.bgz	NA	binary	358836	325595	33241	phesant	2358	2.1
VZV-full	6145_1	Illness, injury, bereavement, stress in last 2 years: Serious illness, injury or assault to yourself	Inverse variance weighted	49	-0.000619217	0.00313058	0.843205	NA	6145_1.gwas.imputed_v3.both_sexes.tsv.bgz	NA	binary	358836	325595	33241	phesant	2358	2.1
VZV-full	6145_1	Illness, injury, bereavement, stress in last 2 years: Serious illness, injury or assault to yourself	MR-Egger	49	-0.00140586	0.00736548	0.849449	NA	6145_1.gwas.imputed_v3.both_sexes.tsv.bgz	NA	binary	358836	325595	33241	phesant	2358	2.1
VZV-full	6145_1	Illness, injury, bereavement, stress in last 2 years: Serious illness, injury or assault to yourself	MR-RAPS	49	-0.000675798	0.00255722	0.791571	NA	6145_1.gwas.imputed_v3.both_sexes.tsv.bgz	NA	binary	358836	325595	33241	phesant	2358	2.1
VZV-full	6145_1	Illness, injury, bereavement, stress in last 2 years: Serious illness, injury or assault to yourself	MR-PRESSO	NA	-0.00181616	0.0028981	0.533905	NA	6145_1.gwas.imputed_v3.both_sexes.tsv.bgz	NA	binary	358836	325595	33241	phesant	2358	2.1
VZV_noMHC	6145_1	Illness, injury, bereavement, stress in last 2 years: Serious illness, injury or assault to yourself	Weighted median	44	-0.00186164	0.00407232	0.647567	NA	6145_1.gwas.imputed_v3.both_sexes.tsv.bgz	NA	binary	358836	325595	33241	phesant	2358	2.1
VZV_noMHC	6145_1	Illness, injury, bereavement, stress in last 2 years: Serious illness, injury or assault to yourself	Inverse variance weighted	44	-0.00219925	0.00351932	0.532031	NA	6145_1.gwas.imputed_v3.both_sexes.tsv.bgz	NA	binary	358836	325595	33241	phesant	2358	2.1
VZV_noMHC	6145_1	Illness, injury, bereavement, stress in last 2 years: Serious illness, injury or assault to yourself	MR-Egger	44	-0.00459854	0.00824936	0.580184	NA	6145_1.gwas.imputed_v3.both_sexes.tsv.bgz	NA	binary	358836	325595	33241	phesant	2358	2.1
VZV_noMHC	6145_1	Illness, injury, bereavement, stress in last 2 years: Serious illness, injury or assault to yourself	MR-RAPS	44	-0.00242821	0.00289501	0.401605	NA	6145_1.gwas.imputed_v3.both_sexes.tsv.bgz	NA	binary	358836	325595	33241	phesant	2358	2.1
VZV_noMHC	6145_1	Illness, injury, bereavement, stress in last 2 years: Serious illness, injury or assault to yourself	MR-PRESSO	NA	-0.00375656	0.00320803	0.248204	NA	6145_1.gwas.imputed_v3.both_sexes.tsv.bgz	NA	binary	358836	325595	33241	phesant	2358	2.1
VZV-full	20418	Impact on normal roles during worst period of anxiety	Weighted median	49	-0.0613813	0.0370948	0.0979824	NA	20418.gwas.imputed_v3.both_sexes.tsv.bgz	Question asked: Think about your roles at the time of this episode, including study / employment, childcare and housework, leisure pursuits. How much did these problems interfere with your life or activities? Question was asked when ~F20425~ was Yes or ~F20420~ was at least 6 months.	ordinal	36505	NA	NA	phesant	324689	2.1
VZV-full	20418	Impact on normal roles during worst period of anxiety	Inverse variance weighted	49	-0.0350694	0.0246904	0.155502	NA	20418.gwas.imputed_v3.both_sexes.tsv.bgz	Question asked: Think about your roles at the time of this episode, including study / employment, childcare and housework, leisure pursuits. How much did these problems interfere with your life or activities? Question was asked when ~F20425~ was Yes or ~F20420~ was at least 6 months.	ordinal	36505	NA	NA	phesant	324689	2.1
VZV-full	20418	Impact on normal roles during worst period of anxiety	MR-Egger	49	-0.0227833	0.0574811	0.693631	NA	20418.gwas.imputed_v3.both_sexes.tsv.bgz	Question asked: Think about your roles at the time of this episode, including study / employment, childcare and housework, leisure pursuits. How much did these problems interfere with your life or activities? Question was asked when ~F20425~ was Yes or ~F20420~ was at least 6 months.	ordinal	36505	NA	NA	phesant	324689	2.1
VZV-full	20418	Impact on normal roles during worst period of anxiety	MR-RAPS	49	-0.0367174	0.0262028	0.16113	NA	20418.gwas.imputed_v3.both_sexes.tsv.bgz	Question asked: Think about your roles at the time of this episode, including study / employment, childcare and housework, leisure pursuits. How much did these problems interfere with your life or activities? Question was asked when ~F20425~ was Yes or ~F20420~ was at least 6 months.	ordinal	36505	NA	NA	phesant	324689	2.1
VZV-full	20418	Impact on normal roles during worst period of anxiety	MR-PRESSO	NA	-0.0350694	0.0230439	0.134607	NA	20418.gwas.imputed_v3.both_sexes.tsv.bgz	Question asked: Think about your roles at the time of this episode, including study / employment, childcare and housework, leisure pursuits. How much did these problems interfere with your life or activities? Question was asked when ~F20425~ was Yes or ~F20420~ was at least 6 months.	ordinal	36505	NA	NA	phesant	324689	2.1
VZV_noMHC	20418	Impact on normal roles during worst period of anxiety	Weighted median	44	0.016494	0.0395515	0.67666	NA	20418.gwas.imputed_v3.both_sexes.tsv.bgz	Question asked: Think about your roles at the time of this episode, including study / employment, childcare and housework, leisure pursuits. How much did these problems interfere with your life or activities? Question was asked when ~F20425~ was Yes or ~F20420~ was at least 6 months.	ordinal	36505	NA	NA	phesant	324689	2.1
VZV_noMHC	20418	Impact on normal roles during worst period of anxiety	Inverse variance weighted	44	-0.0212638	0.0277726	0.44389	NA	20418.gwas.imputed_v3.both_sexes.tsv.bgz	Question asked: Think about your roles at the time of this episode, including study / employment, childcare and housework, leisure pursuits. How much did these problems interfere with your life or activities? Question was asked when ~F20425~ was Yes or ~F20420~ was at least 6 months.	ordinal	36505	NA	NA	phesant	324689	2.1
VZV_noMHC	20418	Impact on normal roles during worst period of anxiety	MR-Egger	44	0.00157613	0.0644027	0.980591	NA	20418.gwas.imputed_v3.both_sexes.tsv.bgz	Question asked: Think about your roles at the time of this episode, including study / employment, childcare and housework, leisure pursuits. How much did these problems interfere with your life or activities? Question was asked when ~F20425~ was Yes or ~F20420~ was at least 6 months.	ordinal	36505	NA	NA	phesant	324689	2.1
VZV_noMHC	20418	Impact on normal roles during worst period of anxiety	MR-RAPS	44	-0.0224378	0.0296794	0.449645	NA	20418.gwas.imputed_v3.both_sexes.tsv.bgz	Question asked: Think about your roles at the time of this episode, including study / employment, childcare and housework, leisure pursuits. How much did these problems interfere with your life or activities? Question was asked when ~F20425~ was Yes or ~F20420~ was at least 6 months.	ordinal	36505	NA	NA	phesant	324689	2.1
VZV_noMHC	20418	Impact on normal roles during worst period of anxiety	MR-PRESSO	NA	-0.0212638	0.0262507	0.422384	NA	20418.gwas.imputed_v3.both_sexes.tsv.bgz	Question asked: Think about your roles at the time of this episode, including study / employment, childcare and housework, leisure pursuits. How much did these problems interfere with your life or activities? Question was asked when ~F20425~ was Yes or ~F20420~ was at least 6 months.	ordinal	36505	NA	NA	phesant	324689	2.1
VZV-full	20440	Impact on normal roles during worst period of depression	Weighted median	49	0.0058375	0.0304539	0.84799	NA	20440.gwas.imputed_v3.both_sexes.tsv.bgz	Question asked: Think about your roles at the time of this episode, including study / employment, childcare and housework, leisure pursuits. How much did these problems interfere with your life or activities? Question was asked when ~F20446~ was Yes or ~F20441~ was Yes.	ordinal	66429	NA	NA	phesant	294765	2.1
VZV-full	20440	Impact on normal roles during worst period of depression	Inverse variance weighted	49	-0.000850087	0.0251501	0.973036	NA	20440.gwas.imputed_v3.both_sexes.tsv.bgz	Question asked: Think about your roles at the time of this episode, including study / employment, childcare and housework, leisure pursuits. How much did these problems interfere with your life or activities? Question was asked when ~F20446~ was Yes or ~F20441~ was Yes.	ordinal	66429	NA	NA	phesant	294765	2.1
VZV-full	20440	Impact on normal roles during worst period of depression	MR-Egger	49	-0.0304302	0.0589885	0.608366	NA	20440.gwas.imputed_v3.both_sexes.tsv.bgz	Question asked: Think about your roles at the time of this episode, including study / employment, childcare and housework, leisure pursuits. How much did these problems interfere with your life or activities? Question was asked when ~F20446~ was Yes or ~F20441~ was Yes.	ordinal	66429	NA	NA	phesant	294765	2.1
VZV-full	20440	Impact on normal roles during worst period of depression	MR-RAPS	49	-0.000943942	0.0186889	0.959718	NA	20440.gwas.imputed_v3.both_sexes.tsv.bgz	Question asked: Think about your roles at the time of this episode, including study / employment, childcare and housework, leisure pursuits. How much did these problems interfere with your life or activities? Question was asked when ~F20446~ was Yes or ~F20441~ was Yes.	ordinal	66429	NA	NA	phesant	294765	2.1
VZV-full	20440	Impact on normal roles during worst period of depression	MR-PRESSO	NA	0.00649583	0.0243068	0.790451	NA	20440.gwas.imputed_v3.both_sexes.tsv.bgz	Question asked: Think about your roles at the time of this episode, including study / employment, childcare and housework, leisure pursuits. How much did these problems interfere with your life or activities? Question was asked when ~F20446~ was Yes or ~F20441~ was Yes.	ordinal	66429	NA	NA	phesant	294765	2.1
VZV_noMHC	20440	Impact on normal roles during worst period of depression	Weighted median	44	0.013972	0.0319592	0.661979	NA	20440.gwas.imputed_v3.both_sexes.tsv.bgz	Question asked: Think about your roles at the time of this episode, including study / employment, childcare and housework, leisure pursuits. How much did these problems interfere with your life or activities? Question was asked when ~F20446~ was Yes or ~F20441~ was Yes.	ordinal	66429	NA	NA	phesant	294765	2.1
VZV_noMHC	20440	Impact on normal roles during worst period of depression	Inverse variance weighted	44	-0.000432429	0.0285168	0.987901	NA	20440.gwas.imputed_v3.both_sexes.tsv.bgz	Question asked: Think about your roles at the time of this episode, including study / employment, childcare and housework, leisure pursuits. How much did these problems interfere with your life or activities? Question was asked when ~F20446~ was Yes or ~F20441~ was Yes.	ordinal	66429	NA	NA	phesant	294765	2.1
VZV_noMHC	20440	Impact on normal roles during worst period of depression	MR-Egger	44	-0.0386123	0.0666064	0.565208	NA	20440.gwas.imputed_v3.both_sexes.tsv.bgz	Question asked: Think about your roles at the time of this episode, including study / employment, childcare and housework, leisure pursuits. How much did these problems interfere with your life or activities? Question was asked when ~F20446~ was Yes or ~F20441~ was Yes.	ordinal	66429	NA	NA	phesant	294765	2.1
VZV_noMHC	20440	Impact on normal roles during worst period of depression	MR-RAPS	44	-0.000488222	0.0210882	0.981529	NA	20440.gwas.imputed_v3.both_sexes.tsv.bgz	Question asked: Think about your roles at the time of this episode, including study / employment, childcare and housework, leisure pursuits. How much did these problems interfere with your life or activities? Question was asked when ~F20446~ was Yes or ~F20441~ was Yes.	ordinal	66429	NA	NA	phesant	294765	2.1
VZV_noMHC	20440	Impact on normal roles during worst period of depression	MR-PRESSO	NA	0.00891315	0.0274941	0.747408	NA	20440.gwas.imputed_v3.both_sexes.tsv.bgz	Question asked: Think about your roles at the time of this episode, including study / employment, childcare and housework, leisure pursuits. How much did these problems interfere with your life or activities? Question was asked when ~F20446~ was Yes or ~F20441~ was Yes.	ordinal	66429	NA	NA	phesant	294765	2.1
VZV-full	23106_irnt	Impedance of whole body	Weighted median	49	0.000547472	0.0104179	0.95809	NA	23106_irnt.gwas.imputed_v3.both_sexes.tsv.bgz	Body composition estimation by impedance measurement. Impedance of whole body. is Range 150 - 1200ohms in 1ohm increments.	continuous_irnt	354795	NA	NA	phesant	6399	2.7
VZV-full	23106_irnt	Impedance of whole body	Inverse variance weighted	49	-0.0162016	0.0104949	0.122645	NA	23106_irnt.gwas.imputed_v3.both_sexes.tsv.bgz	Body composition estimation by impedance measurement. Impedance of whole body. is Range 150 - 1200ohms in 1ohm increments.	continuous_irnt	354795	NA	NA	phesant	6399	2.7
VZV-full	23106_irnt	Impedance of whole body	MR-Egger	49	-0.0408262	0.0243731	0.100566	NA	23106_irnt.gwas.imputed_v3.both_sexes.tsv.bgz	Body composition estimation by impedance measurement. Impedance of whole body. is Range 150 - 1200ohms in 1ohm increments.	continuous_irnt	354795	NA	NA	phesant	6399	2.7
VZV-full	23106_irnt	Impedance of whole body	MR-RAPS	49	-0.0186852	0.0065871	0.00455908	NA	23106_irnt.gwas.imputed_v3.both_sexes.tsv.bgz	Body composition estimation by impedance measurement. Impedance of whole body. is Range 150 - 1200ohms in 1ohm increments.	continuous_irnt	354795	NA	NA	phesant	6399	2.7
VZV-full	23106_irnt	Impedance of whole body	MR-PRESSO	NA	0.00552778	0.00779149	0.481697	NA	23106_irnt.gwas.imputed_v3.both_sexes.tsv.bgz	Body composition estimation by impedance measurement. Impedance of whole body. is Range 150 - 1200ohms in 1ohm increments.	continuous_irnt	354795	NA	NA	phesant	6399	2.7
VZV_noMHC	23106_irnt	Impedance of whole body	Weighted median	44	0.00963538	0.0108306	0.373655	NA	23106_irnt.gwas.imputed_v3.both_sexes.tsv.bgz	Body composition estimation by impedance measurement. Impedance of whole body. is Range 150 - 1200ohms in 1ohm increments.	continuous_irnt	354795	NA	NA	phesant	6399	2.7
VZV_noMHC	23106_irnt	Impedance of whole body	Inverse variance weighted	44	0.00237238	0.00888812	0.789534	NA	23106_irnt.gwas.imputed_v3.both_sexes.tsv.bgz	Body composition estimation by impedance measurement. Impedance of whole body. is Range 150 - 1200ohms in 1ohm increments.	continuous_irnt	354795	NA	NA	phesant	6399	2.7
VZV_noMHC	23106_irnt	Impedance of whole body	MR-Egger	44	0.0105383	0.0208124	0.615262	NA	23106_irnt.gwas.imputed_v3.both_sexes.tsv.bgz	Body composition estimation by impedance measurement. Impedance of whole body. is Range 150 - 1200ohms in 1ohm increments.	continuous_irnt	354795	NA	NA	phesant	6399	2.7
VZV_noMHC	23106_irnt	Impedance of whole body	MR-RAPS	44	0.00259633	0.00763864	0.733936	NA	23106_irnt.gwas.imputed_v3.both_sexes.tsv.bgz	Body composition estimation by impedance measurement. Impedance of whole body. is Range 150 - 1200ohms in 1ohm increments.	continuous_irnt	354795	NA	NA	phesant	6399	2.7
VZV_noMHC	23106_irnt	Impedance of whole body	MR-PRESSO	NA	0.0109126	0.00720176	0.137376	NA	23106_irnt.gwas.imputed_v3.both_sexes.tsv.bgz	Body composition estimation by impedance measurement. Impedance of whole body. is Range 150 - 1200ohms in 1ohm increments.	continuous_irnt	354795	NA	NA	phesant	6399	2.7
VZV-full	M13_IMPINGEMENT	Impingement syndrome of shoulder	Weighted median	49	0.00073781	0.00122411	0.546688	NA	M13_IMPINGEMENT.gwas.imputed_v3.both_sexes.tsv.bgz	NA	categorical	361194	357774	3420	finngen	0	1.3
VZV-full	M13_IMPINGEMENT	Impingement syndrome of shoulder	Inverse variance weighted	49	-0.000337622	0.000821024	0.680911	NA	M13_IMPINGEMENT.gwas.imputed_v3.both_sexes.tsv.bgz	NA	categorical	361194	357774	3420	finngen	0	1.3
VZV-full	M13_IMPINGEMENT	Impingement syndrome of shoulder	MR-Egger	49	0.000353084	0.00191182	0.85427	NA	M13_IMPINGEMENT.gwas.imputed_v3.both_sexes.tsv.bgz	NA	categorical	361194	357774	3420	finngen	0	1.3
VZV-full	M13_IMPINGEMENT	Impingement syndrome of shoulder	MR-RAPS	49	-0.000353347	0.000870743	0.68489	NA	M13_IMPINGEMENT.gwas.imputed_v3.both_sexes.tsv.bgz	NA	categorical	361194	357774	3420	finngen	0	1.3
VZV-full	M13_IMPINGEMENT	Impingement syndrome of shoulder	MR-PRESSO	NA	-0.000337622	0.000764306	0.660664	NA	M13_IMPINGEMENT.gwas.imputed_v3.both_sexes.tsv.bgz	NA	categorical	361194	357774	3420	finngen	0	1.3
VZV_noMHC	M13_IMPINGEMENT	Impingement syndrome of shoulder	Weighted median	44	-0.000222671	0.00130989	0.865017	NA	M13_IMPINGEMENT.gwas.imputed_v3.both_sexes.tsv.bgz	NA	categorical	361194	357774	3420	finngen	0	1.3
VZV_noMHC	M13_IMPINGEMENT	Impingement syndrome of shoulder	Inverse variance weighted	44	-0.000243591	0.000923794	0.792022	NA	M13_IMPINGEMENT.gwas.imputed_v3.both_sexes.tsv.bgz	NA	categorical	361194	357774	3420	finngen	0	1.3
VZV_noMHC	M13_IMPINGEMENT	Impingement syndrome of shoulder	MR-Egger	44	-0.000437154	0.00214282	0.839332	NA	M13_IMPINGEMENT.gwas.imputed_v3.both_sexes.tsv.bgz	NA	categorical	361194	357774	3420	finngen	0	1.3
VZV_noMHC	M13_IMPINGEMENT	Impingement syndrome of shoulder	MR-RAPS	44	-0.000255801	0.000989609	0.796031	NA	M13_IMPINGEMENT.gwas.imputed_v3.both_sexes.tsv.bgz	NA	categorical	361194	357774	3420	finngen	0	1.3
VZV_noMHC	M13_IMPINGEMENT	Impingement syndrome of shoulder	MR-PRESSO	NA	-0.000243591	0.00083525	0.771965	NA	M13_IMPINGEMENT.gwas.imputed_v3.both_sexes.tsv.bgz	NA	categorical	361194	357774	3420	finngen	0	1.3
VZV-full	G6_NEUINFL	Inflammatory diseases of the central nervous system	Weighted median	49	0.000454763	0.000369206	0.21805	NA	G6_NEUINFL.gwas.imputed_v3.both_sexes.tsv.bgz	NA	categorical	361194	360889	305	finngen	0	1.3
VZV-full	G6_NEUINFL	Inflammatory diseases of the central nervous system	Inverse variance weighted	49	0.000395415	0.000246294	0.108392	NA	G6_NEUINFL.gwas.imputed_v3.both_sexes.tsv.bgz	NA	categorical	361194	360889	305	finngen	0	1.3
VZV-full	G6_NEUINFL	Inflammatory diseases of the central nervous system	MR-Egger	49	0.000205797	0.000573512	0.721325	NA	G6_NEUINFL.gwas.imputed_v3.both_sexes.tsv.bgz	NA	categorical	361194	360889	305	finngen	0	1.3
VZV-full	G6_NEUINFL	Inflammatory diseases of the central nervous system	MR-RAPS	49	0.000412688	0.000261953	0.115158	NA	G6_NEUINFL.gwas.imputed_v3.both_sexes.tsv.bgz	NA	categorical	361194	360889	305	finngen	0	1.3
VZV-full	G6_NEUINFL	Inflammatory diseases of the central nervous system	MR-PRESSO	NA	0.000395415	0.00022364	0.0834015	NA	G6_NEUINFL.gwas.imputed_v3.both_sexes.tsv.bgz	NA	categorical	361194	360889	305	finngen	0	1.3
VZV_noMHC	G6_NEUINFL	Inflammatory diseases of the central nervous system	Weighted median	44	0.000341821	0.000379115	0.367254	NA	G6_NEUINFL.gwas.imputed_v3.both_sexes.tsv.bgz	NA	categorical	361194	360889	305	finngen	0	1.3
VZV_noMHC	G6_NEUINFL	Inflammatory diseases of the central nervous system	Inverse variance weighted	44	0.000299643	0.000277123	0.279579	NA	G6_NEUINFL.gwas.imputed_v3.both_sexes.tsv.bgz	NA	categorical	361194	360889	305	finngen	0	1.3
VZV_noMHC	G6_NEUINFL	Inflammatory diseases of the central nervous system	MR-Egger	44	-0.000162922	0.000642809	0.801155	NA	G6_NEUINFL.gwas.imputed_v3.both_sexes.tsv.bgz	NA	categorical	361194	360889	305	finngen	0	1.3
VZV_noMHC	G6_NEUINFL	Inflammatory diseases of the central nervous system	MR-RAPS	44	0.000315198	0.000296829	0.288289	NA	G6_NEUINFL.gwas.imputed_v3.both_sexes.tsv.bgz	NA	categorical	361194	360889	305	finngen	0	1.3
VZV_noMHC	G6_NEUINFL	Inflammatory diseases of the central nervous system	MR-PRESSO	NA	0.000299643	0.000256657	0.249448	NA	G6_NEUINFL.gwas.imputed_v3.both_sexes.tsv.bgz	NA	categorical	361194	360889	305	finngen	0	1.3
VZV-full	L12_NAIL_INGROW	Ingrowing nail	Weighted median	49	-0.00051312	0.000536479	0.338841	NA	L12_NAIL_INGROW.gwas.imputed_v3.both_sexes.tsv.bgz	NA	categorical	361194	360514	680	finngen	0	1.3
VZV-full	L12_NAIL_INGROW	Ingrowing nail	Inverse variance weighted	49	-0.000341892	0.000367551	0.352273	NA	L12_NAIL_INGROW.gwas.imputed_v3.both_sexes.tsv.bgz	NA	categorical	361194	360514	680	finngen	0	1.3
VZV-full	L12_NAIL_INGROW	Ingrowing nail	MR-Egger	49	4.79675e-05	0.00085587	0.955543	NA	L12_NAIL_INGROW.gwas.imputed_v3.both_sexes.tsv.bgz	NA	categorical	361194	360514	680	finngen	0	1.3
VZV-full	L12_NAIL_INGROW	Ingrowing nail	MR-RAPS	49	-0.000357265	0.000390322	0.360029	NA	L12_NAIL_INGROW.gwas.imputed_v3.both_sexes.tsv.bgz	NA	categorical	361194	360514	680	finngen	0	1.3
VZV-full	L12_NAIL_INGROW	Ingrowing nail	MR-PRESSO	NA	-0.000341892	0.000333729	0.310752	NA	L12_NAIL_INGROW.gwas.imputed_v3.both_sexes.tsv.bgz	NA	categorical	361194	360514	680	finngen	0	1.3
VZV_noMHC	L12_NAIL_INGROW	Ingrowing nail	Weighted median	44	-0.00036253	0.000586464	0.536468	NA	L12_NAIL_INGROW.gwas.imputed_v3.both_sexes.tsv.bgz	NA	categorical	361194	360514	680	finngen	0	1.3
VZV_noMHC	L12_NAIL_INGROW	Ingrowing nail	Inverse variance weighted	44	-0.000387196	0.000413558	0.349143	NA	L12_NAIL_INGROW.gwas.imputed_v3.both_sexes.tsv.bgz	NA	categorical	361194	360514	680	finngen	0	1.3
VZV_noMHC	L12_NAIL_INGROW	Ingrowing nail	MR-Egger	44	0.000259479	0.000959284	0.788107	NA	L12_NAIL_INGROW.gwas.imputed_v3.both_sexes.tsv.bgz	NA	categorical	361194	360514	680	finngen	0	1.3
VZV_noMHC	L12_NAIL_INGROW	Ingrowing nail	MR-RAPS	44	-0.000408029	0.000442494	0.35647	NA	L12_NAIL_INGROW.gwas.imputed_v3.both_sexes.tsv.bgz	NA	categorical	361194	360514	680	finngen	0	1.3
VZV_noMHC	L12_NAIL_INGROW	Ingrowing nail	MR-PRESSO	NA	-0.000387196	0.00038383	0.318728	NA	L12_NAIL_INGROW.gwas.imputed_v3.both_sexes.tsv.bgz	NA	categorical	361194	360514	680	finngen	0	1.3
VZV-full	20007_irnt	Interpolated Age of participant when cancer first diagnosed	Weighted median	49	0.0166644	0.0348778	0.632797	NA	20007_irnt.gwas.imputed_v3.both_sexes.tsv.bgz	This is the interpolated time when the participant indicated the corresponding cancer was first diagnosed by a doctor, given as their estimated age. If the participant gave a calendar year, then the best-fit time is their age at the mid-point of that year. For example if the year was given as 1970, and the participant was born on 1 April 1950, then their age on 1st July 1970 is 20.25 then the value presented is 1970.5 If the participant gave their age then the value presented is the fractional year corresponding to the mid-point of that age. For example, if the participant said they were 30 years old then the value is 30.5 Interpolated values before the date of birth were truncated forwards to that time. Interpolated values after the time of data acquisition were truncated back to that time.	continuous_irnt	30871	NA	NA	phesant	330323	2.5
VZV-full	20007_irnt	Interpolated Age of participant when cancer first diagnosed	Inverse variance weighted	49	0.0209387	0.0233136	0.369114	NA	20007_irnt.gwas.imputed_v3.both_sexes.tsv.bgz	This is the interpolated time when the participant indicated the corresponding cancer was first diagnosed by a doctor, given as their estimated age. If the participant gave a calendar year, then the best-fit time is their age at the mid-point of that year. For example if the year was given as 1970, and the participant was born on 1 April 1950, then their age on 1st July 1970 is 20.25 then the value presented is 1970.5 If the participant gave their age then the value presented is the fractional year corresponding to the mid-point of that age. For example, if the participant said they were 30 years old then the value is 30.5 Interpolated values before the date of birth were truncated forwards to that time. Interpolated values after the time of data acquisition were truncated back to that time.	continuous_irnt	30871	NA	NA	phesant	330323	2.5
VZV-full	20007_irnt	Interpolated Age of participant when cancer first diagnosed	MR-Egger	49	-0.0736642	0.0527043	0.168769	NA	20007_irnt.gwas.imputed_v3.both_sexes.tsv.bgz	This is the interpolated time when the participant indicated the corresponding cancer was first diagnosed by a doctor, given as their estimated age. If the participant gave a calendar year, then the best-fit time is their age at the mid-point of that year. For example if the year was given as 1970, and the participant was born on 1 April 1950, then their age on 1st July 1970 is 20.25 then the value presented is 1970.5 If the participant gave their age then the value presented is the fractional year corresponding to the mid-point of that age. For example, if the participant said they were 30 years old then the value is 30.5 Interpolated values before the date of birth were truncated forwards to that time. Interpolated values after the time of data acquisition were truncated back to that time.	continuous_irnt	30871	NA	NA	phesant	330323	2.5
VZV-full	20007_irnt	Interpolated Age of participant when cancer first diagnosed	MR-RAPS	49	0.0223094	0.0226318	0.324254	NA	20007_irnt.gwas.imputed_v3.both_sexes.tsv.bgz	This is the interpolated time when the participant indicated the corresponding cancer was first diagnosed by a doctor, given as their estimated age. If the participant gave a calendar year, then the best-fit time is their age at the mid-point of that year. For example if the year was given as 1970, and the participant was born on 1 April 1950, then their age on 1st July 1970 is 20.25 then the value presented is 1970.5 If the participant gave their age then the value presented is the fractional year corresponding to the mid-point of that age. For example, if the participant said they were 30 years old then the value is 30.5 Interpolated values before the date of birth were truncated forwards to that time. Interpolated values after the time of data acquisition were truncated back to that time.	continuous_irnt	30871	NA	NA	phesant	330323	2.5
VZV-full	20007_irnt	Interpolated Age of participant when cancer first diagnosed	MR-PRESSO	NA	0.0209387	0.0233136	0.373597	NA	20007_irnt.gwas.imputed_v3.both_sexes.tsv.bgz	This is the interpolated time when the participant indicated the corresponding cancer was first diagnosed by a doctor, given as their estimated age. If the participant gave a calendar year, then the best-fit time is their age at the mid-point of that year. For example if the year was given as 1970, and the participant was born on 1 April 1950, then their age on 1st July 1970 is 20.25 then the value presented is 1970.5 If the participant gave their age then the value presented is the fractional year corresponding to the mid-point of that age. For example, if the participant said they were 30 years old then the value is 30.5 Interpolated values before the date of birth were truncated forwards to that time. Interpolated values after the time of data acquisition were truncated back to that time.	continuous_irnt	30871	NA	NA	phesant	330323	2.5
VZV_noMHC	20007_irnt	Interpolated Age of participant when cancer first diagnosed	Weighted median	44	-0.00371607	0.0361455	0.918115	NA	20007_irnt.gwas.imputed_v3.both_sexes.tsv.bgz	This is the interpolated time when the participant indicated the corresponding cancer was first diagnosed by a doctor, given as their estimated age. If the participant gave a calendar year, then the best-fit time is their age at the mid-point of that year. For example if the year was given as 1970, and the participant was born on 1 April 1950, then their age on 1st July 1970 is 20.25 then the value presented is 1970.5 If the participant gave their age then the value presented is the fractional year corresponding to the mid-point of that age. For example, if the participant said they were 30 years old then the value is 30.5 Interpolated values before the date of birth were truncated forwards to that time. Interpolated values after the time of data acquisition were truncated back to that time.	continuous_irnt	30871	NA	NA	phesant	330323	2.5
VZV_noMHC	20007_irnt	Interpolated Age of participant when cancer first diagnosed	Inverse variance weighted	44	0.0166834	0.0269528	0.535927	NA	20007_irnt.gwas.imputed_v3.both_sexes.tsv.bgz	This is the interpolated time when the participant indicated the corresponding cancer was first diagnosed by a doctor, given as their estimated age. If the participant gave a calendar year, then the best-fit time is their age at the mid-point of that year. For example if the year was given as 1970, and the participant was born on 1 April 1950, then their age on 1st July 1970 is 20.25 then the value presented is 1970.5 If the participant gave their age then the value presented is the fractional year corresponding to the mid-point of that age. For example, if the participant said they were 30 years old then the value is 30.5 Interpolated values before the date of birth were truncated forwards to that time. Interpolated values after the time of data acquisition were truncated back to that time.	continuous_irnt	30871	NA	NA	phesant	330323	2.5
VZV_noMHC	20007_irnt	Interpolated Age of participant when cancer first diagnosed	MR-Egger	44	-0.100619	0.0600266	0.101121	NA	20007_irnt.gwas.imputed_v3.both_sexes.tsv.bgz	This is the interpolated time when the participant indicated the corresponding cancer was first diagnosed by a doctor, given as their estimated age. If the participant gave a calendar year, then the best-fit time is their age at the mid-point of that year. For example if the year was given as 1970, and the participant was born on 1 April 1950, then their age on 1st July 1970 is 20.25 then the value presented is 1970.5 If the participant gave their age then the value presented is the fractional year corresponding to the mid-point of that age. For example, if the participant said they were 30 years old then the value is 30.5 Interpolated values before the date of birth were truncated forwards to that time. Interpolated values after the time of data acquisition were truncated back to that time.	continuous_irnt	30871	NA	NA	phesant	330323	2.5
VZV_noMHC	20007_irnt	Interpolated Age of participant when cancer first diagnosed	MR-RAPS	44	0.0180059	0.0256069	0.481953	NA	20007_irnt.gwas.imputed_v3.both_sexes.tsv.bgz	This is the interpolated time when the participant indicated the corresponding cancer was first diagnosed by a doctor, given as their estimated age. If the participant gave a calendar year, then the best-fit time is their age at the mid-point of that year. For example if the year was given as 1970, and the participant was born on 1 April 1950, then their age on 1st July 1970 is 20.25 then the value presented is 1970.5 If the participant gave their age then the value presented is the fractional year corresponding to the mid-point of that age. For example, if the participant said they were 30 years old then the value is 30.5 Interpolated values before the date of birth were truncated forwards to that time. Interpolated values after the time of data acquisition were truncated back to that time.	continuous_irnt	30871	NA	NA	phesant	330323	2.5
VZV_noMHC	20007_irnt	Interpolated Age of participant when cancer first diagnosed	MR-PRESSO	NA	0.0166834	0.0269528	0.539192	NA	20007_irnt.gwas.imputed_v3.both_sexes.tsv.bgz	This is the interpolated time when the participant indicated the corresponding cancer was first diagnosed by a doctor, given as their estimated age. If the participant gave a calendar year, then the best-fit time is their age at the mid-point of that year. For example if the year was given as 1970, and the participant was born on 1 April 1950, then their age on 1st July 1970 is 20.25 then the value presented is 1970.5 If the participant gave their age then the value presented is the fractional year corresponding to the mid-point of that age. For example, if the participant said they were 30 years old then the value is 30.5 Interpolated values before the date of birth were truncated forwards to that time. Interpolated values after the time of data acquisition were truncated back to that time.	continuous_irnt	30871	NA	NA	phesant	330323	2.5
VZV-full	K11_ADHE	Intestinal adhesions without obstruction	Weighted median	49	-9.61357e-05	0.000511789	0.851	NA	K11_ADHE.gwas.imputed_v3.both_sexes.tsv.bgz	NA	categorical	361194	360550	644	finngen	0	1.3
VZV-full	K11_ADHE	Intestinal adhesions without obstruction	Inverse variance weighted	49	-0.00045843	0.000357671	0.199945	NA	K11_ADHE.gwas.imputed_v3.both_sexes.tsv.bgz	NA	categorical	361194	360550	644	finngen	0	1.3
VZV-full	K11_ADHE	Intestinal adhesions without obstruction	MR-Egger	49	-0.000915676	0.000832864	0.27718	NA	K11_ADHE.gwas.imputed_v3.both_sexes.tsv.bgz	NA	categorical	361194	360550	644	finngen	0	1.3
VZV-full	K11_ADHE	Intestinal adhesions without obstruction	MR-RAPS	49	-0.000474948	0.000381684	0.213372	NA	K11_ADHE.gwas.imputed_v3.both_sexes.tsv.bgz	NA	categorical	361194	360550	644	finngen	0	1.3
VZV-full	K11_ADHE	Intestinal adhesions without obstruction	MR-PRESSO	NA	-0.00045843	0.000293729	0.125159	NA	K11_ADHE.gwas.imputed_v3.both_sexes.tsv.bgz	NA	categorical	361194	360550	644	finngen	0	1.3
VZV_noMHC	K11_ADHE	Intestinal adhesions without obstruction	Weighted median	44	1.91544e-05	0.000543996	0.971912	NA	K11_ADHE.gwas.imputed_v3.both_sexes.tsv.bgz	NA	categorical	361194	360550	644	finngen	0	1.3
VZV_noMHC	K11_ADHE	Intestinal adhesions without obstruction	Inverse variance weighted	44	-0.000424369	0.000402442	0.291661	NA	K11_ADHE.gwas.imputed_v3.both_sexes.tsv.bgz	NA	categorical	361194	360550	644	finngen	0	1.3
VZV_noMHC	K11_ADHE	Intestinal adhesions without obstruction	MR-Egger	44	-0.000601364	0.000933499	0.522946	NA	K11_ADHE.gwas.imputed_v3.both_sexes.tsv.bgz	NA	categorical	361194	360550	644	finngen	0	1.3
VZV_noMHC	K11_ADHE	Intestinal adhesions without obstruction	MR-RAPS	44	-0.000441537	0.000433555	0.308483	NA	K11_ADHE.gwas.imputed_v3.both_sexes.tsv.bgz	NA	categorical	361194	360550	644	finngen	0	1.3
VZV_noMHC	K11_ADHE	Intestinal adhesions without obstruction	MR-PRESSO	NA	-0.000424369	0.000327964	0.20259	NA	K11_ADHE.gwas.imputed_v3.both_sexes.tsv.bgz	NA	categorical	361194	360550	644	finngen	0	1.3
VZV-full	AB1_INTESTINAL_INFECTIONS	Intestinal infectious diseases	Weighted median	49	0.000579451	0.00150654	0.700516	NA	AB1_INTESTINAL_INFECTIONS.gwas.imputed_v3.both_sexes.tsv.bgz	NA	categorical	361194	356890	4304	finngen	0	1.2
VZV-full	AB1_INTESTINAL_INFECTIONS	Intestinal infectious diseases	Inverse variance weighted	49	-0.000237769	0.00102726	0.816958	NA	AB1_INTESTINAL_INFECTIONS.gwas.imputed_v3.both_sexes.tsv.bgz	NA	categorical	361194	356890	4304	finngen	0	1.2
VZV-full	AB1_INTESTINAL_INFECTIONS	Intestinal infectious diseases	MR-Egger	49	-0.00420486	0.0023309	0.0776485	NA	AB1_INTESTINAL_INFECTIONS.gwas.imputed_v3.both_sexes.tsv.bgz	NA	categorical	361194	356890	4304	finngen	0	1.2
VZV-full	AB1_INTESTINAL_INFECTIONS	Intestinal infectious diseases	MR-RAPS	49	-0.000254309	0.000964369	0.792007	NA	AB1_INTESTINAL_INFECTIONS.gwas.imputed_v3.both_sexes.tsv.bgz	NA	categorical	361194	356890	4304	finngen	0	1.2
VZV-full	AB1_INTESTINAL_INFECTIONS	Intestinal infectious diseases	MR-PRESSO	NA	-0.000237769	0.00102726	0.817942	NA	AB1_INTESTINAL_INFECTIONS.gwas.imputed_v3.both_sexes.tsv.bgz	NA	categorical	361194	356890	4304	finngen	0	1.2
VZV_noMHC	AB1_INTESTINAL_INFECTIONS	Intestinal infectious diseases	Weighted median	44	0.00135196	0.00154243	0.380751	NA	AB1_INTESTINAL_INFECTIONS.gwas.imputed_v3.both_sexes.tsv.bgz	NA	categorical	361194	356890	4304	finngen	0	1.2
VZV_noMHC	AB1_INTESTINAL_INFECTIONS	Intestinal infectious diseases	Inverse variance weighted	44	0.000147011	0.00110585	0.894242	NA	AB1_INTESTINAL_INFECTIONS.gwas.imputed_v3.both_sexes.tsv.bgz	NA	categorical	361194	356890	4304	finngen	0	1.2
VZV_noMHC	AB1_INTESTINAL_INFECTIONS	Intestinal infectious diseases	MR-Egger	44	-0.0045616	0.00246741	0.0715429	NA	AB1_INTESTINAL_INFECTIONS.gwas.imputed_v3.both_sexes.tsv.bgz	NA	categorical	361194	356890	4304	finngen	0	1.2
VZV_noMHC	AB1_INTESTINAL_INFECTIONS	Intestinal infectious diseases	MR-RAPS	44	0.000157732	0.00109601	0.885567	NA	AB1_INTESTINAL_INFECTIONS.gwas.imputed_v3.both_sexes.tsv.bgz	NA	categorical	361194	356890	4304	finngen	0	1.2
VZV_noMHC	AB1_INTESTINAL_INFECTIONS	Intestinal infectious diseases	MR-PRESSO	NA	0.000147011	0.00110585	0.894862	NA	AB1_INTESTINAL_INFECTIONS.gwas.imputed_v3.both_sexes.tsv.bgz	NA	categorical	361194	356890	4304	finngen	0	1.2
VZV-full	G6_INTRACRATRAUMA	Intracranial trauma	Weighted median	49	-0.000603335	0.000622073	0.332107	NA	G6_INTRACRATRAUMA.gwas.imputed_v3.both_sexes.tsv.bgz	NA	categorical	361194	360368	826	finngen	0	1.3
VZV-full	G6_INTRACRATRAUMA	Intracranial trauma	Inverse variance weighted	49	3.52295e-05	0.000407661	0.931134	NA	G6_INTRACRATRAUMA.gwas.imputed_v3.both_sexes.tsv.bgz	NA	categorical	361194	360368	826	finngen	0	1.3
VZV-full	G6_INTRACRATRAUMA	Intracranial trauma	MR-Egger	49	-0.000466409	0.000955886	0.627866	NA	G6_INTRACRATRAUMA.gwas.imputed_v3.both_sexes.tsv.bgz	NA	categorical	361194	360368	826	finngen	0	1.3
VZV-full	G6_INTRACRATRAUMA	Intracranial trauma	MR-RAPS	49	3.71838e-05	0.000427484	0.930685	NA	G6_INTRACRATRAUMA.gwas.imputed_v3.both_sexes.tsv.bgz	NA	categorical	361194	360368	826	finngen	0	1.3
VZV-full	G6_INTRACRATRAUMA	Intracranial trauma	MR-PRESSO	NA	3.52295e-05	0.000407661	0.931493	NA	G6_INTRACRATRAUMA.gwas.imputed_v3.both_sexes.tsv.bgz	NA	categorical	361194	360368	826	finngen	0	1.3
VZV_noMHC	G6_INTRACRATRAUMA	Intracranial trauma	Weighted median	44	6.82662e-05	0.000672214	0.919111	NA	G6_INTRACRATRAUMA.gwas.imputed_v3.both_sexes.tsv.bgz	NA	categorical	361194	360368	826	finngen	0	1.3
VZV_noMHC	G6_INTRACRATRAUMA	Intracranial trauma	Inverse variance weighted	44	0.000212504	0.00047465	0.654365	NA	G6_INTRACRATRAUMA.gwas.imputed_v3.both_sexes.tsv.bgz	NA	categorical	361194	360368	826	finngen	0	1.3
VZV_noMHC	G6_INTRACRATRAUMA	Intracranial trauma	MR-Egger	44	-6.811e-05	0.00111299	0.951494	NA	G6_INTRACRATRAUMA.gwas.imputed_v3.both_sexes.tsv.bgz	NA	categorical	361194	360368	826	finngen	0	1.3
VZV_noMHC	G6_INTRACRATRAUMA	Intracranial trauma	MR-RAPS	44	0.00022696	0.000483684	0.638904	NA	G6_INTRACRATRAUMA.gwas.imputed_v3.both_sexes.tsv.bgz	NA	categorical	361194	360368	826	finngen	0	1.3
VZV_noMHC	G6_INTRACRATRAUMA	Intracranial trauma	MR-PRESSO	NA	0.000212504	0.00047465	0.656613	NA	G6_INTRACRATRAUMA.gwas.imputed_v3.both_sexes.tsv.bgz	NA	categorical	361194	360368	826	finngen	0	1.3
VZV-full	D3_ANAEMIA_IRONDEF	Iron deficiency anaemia	Weighted median	49	0.000321554	0.00129569	0.804002	NA	D3_ANAEMIA_IRONDEF.gwas.imputed_v3.both_sexes.tsv.bgz	NA	categorical	361194	357408	3786	finngen	0	1.3
VZV-full	D3_ANAEMIA_IRONDEF	Iron deficiency anaemia	Inverse variance weighted	49	0.00108755	0.000971856	0.26312	NA	D3_ANAEMIA_IRONDEF.gwas.imputed_v3.both_sexes.tsv.bgz	NA	categorical	361194	357408	3786	finngen	0	1.3
VZV-full	D3_ANAEMIA_IRONDEF	Iron deficiency anaemia	MR-Egger	49	0.0035046	0.00225342	0.126598	NA	D3_ANAEMIA_IRONDEF.gwas.imputed_v3.both_sexes.tsv.bgz	NA	categorical	361194	357408	3786	finngen	0	1.3
VZV-full	D3_ANAEMIA_IRONDEF	Iron deficiency anaemia	MR-RAPS	49	0.00116222	0.000906303	0.199711	NA	D3_ANAEMIA_IRONDEF.gwas.imputed_v3.both_sexes.tsv.bgz	NA	categorical	361194	357408	3786	finngen	0	1.3
VZV-full	D3_ANAEMIA_IRONDEF	Iron deficiency anaemia	MR-PRESSO	NA	0.00108755	0.000971856	0.268689	NA	D3_ANAEMIA_IRONDEF.gwas.imputed_v3.both_sexes.tsv.bgz	NA	categorical	361194	357408	3786	finngen	0	1.3
VZV_noMHC	D3_ANAEMIA_IRONDEF	Iron deficiency anaemia	Weighted median	44	0.000277552	0.00137431	0.83995	NA	D3_ANAEMIA_IRONDEF.gwas.imputed_v3.both_sexes.tsv.bgz	NA	categorical	361194	357408	3786	finngen	0	1.3
VZV_noMHC	D3_ANAEMIA_IRONDEF	Iron deficiency anaemia	Inverse variance weighted	44	-3.231e-06	0.000971158	0.997345	NA	D3_ANAEMIA_IRONDEF.gwas.imputed_v3.both_sexes.tsv.bgz	NA	categorical	361194	357408	3786	finngen	0	1.3
VZV_noMHC	D3_ANAEMIA_IRONDEF	Iron deficiency anaemia	MR-Egger	44	-0.0001861	0.00225268	0.934552	NA	D3_ANAEMIA_IRONDEF.gwas.imputed_v3.both_sexes.tsv.bgz	NA	categorical	361194	357408	3786	finngen	0	1.3
VZV_noMHC	D3_ANAEMIA_IRONDEF	Iron deficiency anaemia	MR-RAPS	44	-3.41019e-06	0.00103741	0.997377	NA	D3_ANAEMIA_IRONDEF.gwas.imputed_v3.both_sexes.tsv.bgz	NA	categorical	361194	357408	3786	finngen	0	1.3
VZV_noMHC	D3_ANAEMIA_IRONDEF	Iron deficiency anaemia	MR-PRESSO	NA	-3.231e-06	0.000924264	0.997227	NA	D3_ANAEMIA_IRONDEF.gwas.imputed_v3.both_sexes.tsv.bgz	NA	categorical	361194	357408	3786	finngen	0	1.3
VZV-full	1940	Irritability	Weighted median	49	0.00946321	0.00615635	0.124257	NA	1940.gwas.imputed_v3.both_sexes.tsv.bgz	ACE touchscreen question Are you an irritable person? If the participant activated the Help button they were shown the message: Work through these questions quickly and do not think about the exact meaning of the question	binary	345231	248369	96862	phesant	15963	2.1
VZV-full	1940	Irritability	Inverse variance weighted	49	0.00476533	0.00468709	0.3093	NA	1940.gwas.imputed_v3.both_sexes.tsv.bgz	ACE touchscreen question Are you an irritable person? If the participant activated the Help button they were shown the message: Work through these questions quickly and do not think about the exact meaning of the question	binary	345231	248369	96862	phesant	15963	2.1
VZV-full	1940	Irritability	MR-Egger	49	0.0105888	0.0109882	0.340153	NA	1940.gwas.imputed_v3.both_sexes.tsv.bgz	ACE touchscreen question Are you an irritable person? If the participant activated the Help button they were shown the message: Work through these questions quickly and do not think about the exact meaning of the question	binary	345231	248369	96862	phesant	15963	2.1
VZV-full	1940	Irritability	MR-RAPS	49	0.00515251	0.00403424	0.201533	NA	1940.gwas.imputed_v3.both_sexes.tsv.bgz	ACE touchscreen question Are you an irritable person? If the participant activated the Help button they were shown the message: Work through these questions quickly and do not think about the exact meaning of the question	binary	345231	248369	96862	phesant	15963	2.1
VZV-full	1940	Irritability	MR-PRESSO	NA	0.00476533	0.00468709	0.314398	NA	1940.gwas.imputed_v3.both_sexes.tsv.bgz	ACE touchscreen question Are you an irritable person? If the participant activated the Help button they were shown the message: Work through these questions quickly and do not think about the exact meaning of the question	binary	345231	248369	96862	phesant	15963	2.1
VZV_noMHC	1940	Irritability	Weighted median	44	0.0107026	0.0065258	0.100994	NA	1940.gwas.imputed_v3.both_sexes.tsv.bgz	ACE touchscreen question Are you an irritable person? If the participant activated the Help button they were shown the message: Work through these questions quickly and do not think about the exact meaning of the question	binary	345231	248369	96862	phesant	15963	2.1
VZV_noMHC	1940	Irritability	Inverse variance weighted	44	0.00335097	0.00508806	0.510156	NA	1940.gwas.imputed_v3.both_sexes.tsv.bgz	ACE touchscreen question Are you an irritable person? If the participant activated the Help button they were shown the message: Work through these questions quickly and do not think about the exact meaning of the question	binary	345231	248369	96862	phesant	15963	2.1
VZV_noMHC	1940	Irritability	MR-Egger	44	0.0158488	0.0117473	0.184521	NA	1940.gwas.imputed_v3.both_sexes.tsv.bgz	ACE touchscreen question Are you an irritable person? If the participant activated the Help button they were shown the message: Work through these questions quickly and do not think about the exact meaning of the question	binary	345231	248369	96862	phesant	15963	2.1
VZV_noMHC	1940	Irritability	MR-RAPS	44	0.0036412	0.00457813	0.426411	NA	1940.gwas.imputed_v3.both_sexes.tsv.bgz	ACE touchscreen question Are you an irritable person? If the participant activated the Help button they were shown the message: Work through these questions quickly and do not think about the exact meaning of the question	binary	345231	248369	96862	phesant	15963	2.1
VZV_noMHC	1940	Irritability	MR-PRESSO	NA	0.00335097	0.00508806	0.513667	NA	1940.gwas.imputed_v3.both_sexes.tsv.bgz	ACE touchscreen question Are you an irritable person? If the participant activated the Help button they were shown the message: Work through these questions quickly and do not think about the exact meaning of the question	binary	345231	248369	96862	phesant	15963	2.1
VZV-full	I9_IHD	Ischaemic heart disease, wide definition	Weighted median	49	-0.00215341	0.00321222	0.502614	NA	I9_IHD.gwas.imputed_v3.both_sexes.tsv.bgz	NA	categorical	361194	340337	20857	finngen	0	1.3
VZV-full	I9_IHD	Ischaemic heart disease, wide definition	Inverse variance weighted	49	-0.00166723	0.00238652	0.484799	NA	I9_IHD.gwas.imputed_v3.both_sexes.tsv.bgz	NA	categorical	361194	340337	20857	finngen	0	1.3
VZV-full	I9_IHD	Ischaemic heart disease, wide definition	MR-Egger	49	-0.00327077	0.00561001	0.562665	NA	I9_IHD.gwas.imputed_v3.both_sexes.tsv.bgz	NA	categorical	361194	340337	20857	finngen	0	1.3
VZV-full	I9_IHD	Ischaemic heart disease, wide definition	MR-RAPS	49	-0.0018112	0.00201425	0.368549	NA	I9_IHD.gwas.imputed_v3.both_sexes.tsv.bgz	NA	categorical	361194	340337	20857	finngen	0	1.3
VZV-full	I9_IHD	Ischaemic heart disease, wide definition	MR-PRESSO	NA	-0.00166723	0.00238652	0.48817	NA	I9_IHD.gwas.imputed_v3.both_sexes.tsv.bgz	NA	categorical	361194	340337	20857	finngen	0	1.3
VZV_noMHC	I9_IHD	Ischaemic heart disease, wide definition	Weighted median	44	0.000747669	0.00335708	0.823758	NA	I9_IHD.gwas.imputed_v3.both_sexes.tsv.bgz	NA	categorical	361194	340337	20857	finngen	0	1.3
VZV_noMHC	I9_IHD	Ischaemic heart disease, wide definition	Inverse variance weighted	44	-0.00183804	0.00275311	0.504374	NA	I9_IHD.gwas.imputed_v3.both_sexes.tsv.bgz	NA	categorical	361194	340337	20857	finngen	0	1.3
VZV_noMHC	I9_IHD	Ischaemic heart disease, wide definition	MR-Egger	44	-0.00296972	0.00645875	0.648033	NA	I9_IHD.gwas.imputed_v3.both_sexes.tsv.bgz	NA	categorical	361194	340337	20857	finngen	0	1.3
VZV_noMHC	I9_IHD	Ischaemic heart disease, wide definition	MR-RAPS	44	-0.00203034	0.00227364	0.371861	NA	I9_IHD.gwas.imputed_v3.both_sexes.tsv.bgz	NA	categorical	361194	340337	20857	finngen	0	1.3
VZV_noMHC	I9_IHD	Ischaemic heart disease, wide definition	MR-PRESSO	NA	-0.00183804	0.00275311	0.507941	NA	I9_IHD.gwas.imputed_v3.both_sexes.tsv.bgz	NA	categorical	361194	340337	20857	finngen	0	1.3
VZV-full	I9_STR_EXH	Ischaemic Stroke, excluding all haemorrhages	Weighted median	49	3.50319e-06	0.0011985	0.997668	NA	I9_STR_EXH.gwas.imputed_v3.both_sexes.tsv.bgz	NA	categorical	361194	357880	3314	finngen	0	1.3
VZV-full	I9_STR_EXH	Ischaemic Stroke, excluding all haemorrhages	Inverse variance weighted	49	-0.000189173	0.000998395	0.849719	NA	I9_STR_EXH.gwas.imputed_v3.both_sexes.tsv.bgz	NA	categorical	361194	357880	3314	finngen	0	1.3
VZV-full	I9_STR_EXH	Ischaemic Stroke, excluding all haemorrhages	MR-Egger	49	0.004409	0.00222896	0.0538022	NA	I9_STR_EXH.gwas.imputed_v3.both_sexes.tsv.bgz	NA	categorical	361194	357880	3314	finngen	0	1.3
VZV-full	I9_STR_EXH	Ischaemic Stroke, excluding all haemorrhages	MR-RAPS	49	-0.00020525	0.000839296	0.806805	NA	I9_STR_EXH.gwas.imputed_v3.both_sexes.tsv.bgz	NA	categorical	361194	357880	3314	finngen	0	1.3
VZV-full	I9_STR_EXH	Ischaemic Stroke, excluding all haemorrhages	MR-PRESSO	NA	-0.0012052	0.000803119	0.140431	NA	I9_STR_EXH.gwas.imputed_v3.both_sexes.tsv.bgz	NA	categorical	361194	357880	3314	finngen	0	1.3
VZV_noMHC	I9_STR_EXH	Ischaemic Stroke, excluding all haemorrhages	Weighted median	44	-0.00140283	0.00127306	0.270489	NA	I9_STR_EXH.gwas.imputed_v3.both_sexes.tsv.bgz	NA	categorical	361194	357880	3314	finngen	0	1.3
VZV_noMHC	I9_STR_EXH	Ischaemic Stroke, excluding all haemorrhages	Inverse variance weighted	44	-0.0015805	0.00104747	0.13133	NA	I9_STR_EXH.gwas.imputed_v3.both_sexes.tsv.bgz	NA	categorical	361194	357880	3314	finngen	0	1.3
VZV_noMHC	I9_STR_EXH	Ischaemic Stroke, excluding all haemorrhages	MR-Egger	44	0.00207542	0.00237762	0.387683	NA	I9_STR_EXH.gwas.imputed_v3.both_sexes.tsv.bgz	NA	categorical	361194	357880	3314	finngen	0	1.3
VZV_noMHC	I9_STR_EXH	Ischaemic Stroke, excluding all haemorrhages	MR-RAPS	44	-0.00171416	0.000957999	0.0735648	NA	I9_STR_EXH.gwas.imputed_v3.both_sexes.tsv.bgz	NA	categorical	361194	357880	3314	finngen	0	1.3
VZV_noMHC	I9_STR_EXH	Ischaemic Stroke, excluding all haemorrhages	MR-PRESSO	NA	-0.0015805	0.00104747	0.138643	NA	I9_STR_EXH.gwas.imputed_v3.both_sexes.tsv.bgz	NA	categorical	361194	357880	3314	finngen	0	1.3
VZV-full	20423	Keyed up or on edge during worst period of anxiety	Weighted median	49	-7.90518e-05	0.0176624	0.996429	NA	20423.gwas.imputed_v3.both_sexes.tsv.bgz	Question asked: When you were worried or anxious, were you also: Keyed up or on edge? Question was asked when ~F20425~ was Yes or ~F20420~ was at least 6 months.	binary	34806	7029	27777	phesant	326388	2.1
VZV-full	20423	Keyed up or on edge during worst period of anxiety	Inverse variance weighted	49	-0.00413883	0.0117018	0.72357	NA	20423.gwas.imputed_v3.both_sexes.tsv.bgz	Question asked: When you were worried or anxious, were you also: Keyed up or on edge? Question was asked when ~F20425~ was Yes or ~F20420~ was at least 6 months.	binary	34806	7029	27777	phesant	326388	2.1
VZV-full	20423	Keyed up or on edge during worst period of anxiety	MR-Egger	49	0.0408143	0.0265655	0.131155	NA	20423.gwas.imputed_v3.both_sexes.tsv.bgz	Question asked: When you were worried or anxious, were you also: Keyed up or on edge? Question was asked when ~F20425~ was Yes or ~F20420~ was at least 6 months.	binary	34806	7029	27777	phesant	326388	2.1
VZV-full	20423	Keyed up or on edge during worst period of anxiety	MR-RAPS	49	-0.00440364	0.011517	0.702193	NA	20423.gwas.imputed_v3.both_sexes.tsv.bgz	Question asked: When you were worried or anxious, were you also: Keyed up or on edge? Question was asked when ~F20425~ was Yes or ~F20420~ was at least 6 months.	binary	34806	7029	27777	phesant	326388	2.1
VZV-full	20423	Keyed up or on edge during worst period of anxiety	MR-PRESSO	NA	-0.00413883	0.0117018	0.725119	NA	20423.gwas.imputed_v3.both_sexes.tsv.bgz	Question asked: When you were worried or anxious, were you also: Keyed up or on edge? Question was asked when ~F20425~ was Yes or ~F20420~ was at least 6 months.	binary	34806	7029	27777	phesant	326388	2.1
VZV_noMHC	20423	Keyed up or on edge during worst period of anxiety	Weighted median	44	0.0262167	0.0183165	0.152339	NA	20423.gwas.imputed_v3.both_sexes.tsv.bgz	Question asked: When you were worried or anxious, were you also: Keyed up or on edge? Question was asked when ~F20425~ was Yes or ~F20420~ was at least 6 months.	binary	34806	7029	27777	phesant	326388	2.1
VZV_noMHC	20423	Keyed up or on edge during worst period of anxiety	Inverse variance weighted	44	0.00166937	0.0134474	0.901204	NA	20423.gwas.imputed_v3.both_sexes.tsv.bgz	Question asked: When you were worried or anxious, were you also: Keyed up or on edge? Question was asked when ~F20425~ was Yes or ~F20420~ was at least 6 months.	binary	34806	7029	27777	phesant	326388	2.1
VZV_noMHC	20423	Keyed up or on edge during worst period of anxiety	MR-Egger	44	0.0525198	0.0303519	0.0909082	NA	20423.gwas.imputed_v3.both_sexes.tsv.bgz	Question asked: When you were worried or anxious, were you also: Keyed up or on edge? Question was asked when ~F20425~ was Yes or ~F20420~ was at least 6 months.	binary	34806	7029	27777	phesant	326388	2.1
VZV_noMHC	20423	Keyed up or on edge during worst period of anxiety	MR-RAPS	44	0.00179781	0.0130289	0.890251	NA	20423.gwas.imputed_v3.both_sexes.tsv.bgz	Question asked: When you were worried or anxious, were you also: Keyed up or on edge? Question was asked when ~F20425~ was Yes or ~F20420~ was at least 6 months.	binary	34806	7029	27777	phesant	326388	2.1
VZV_noMHC	20423	Keyed up or on edge during worst period of anxiety	MR-PRESSO	NA	0.00166937	0.0134474	0.901783	NA	20423.gwas.imputed_v3.both_sexes.tsv.bgz	Question asked: When you were worried or anxious, were you also: Keyed up or on edge? Question was asked when ~F20425~ was Yes or ~F20420~ was at least 6 months.	binary	34806	7029	27777	phesant	326388	2.1
VZV-full	3773	Knee pain for 3+ months	Weighted median	49	-0.0157057	0.0110237	0.154237	NA	3773.gwas.imputed_v3.both_sexes.tsv.bgz	ACE touchscreen question Have you had knee pains for more than 3 months? ~F3773~ was collected from participants who indicated that in the last month they experienced knee pain that interfered with their usual activities, as defined by their answers to ~F6159~	binary	76000	16186	59814	phesant	285194	2.2
VZV-full	3773	Knee pain for 3+ months	Inverse variance weighted	49	-0.00483916	0.00760965	0.524826	NA	3773.gwas.imputed_v3.both_sexes.tsv.bgz	ACE touchscreen question Have you had knee pains for more than 3 months? ~F3773~ was collected from participants who indicated that in the last month they experienced knee pain that interfered with their usual activities, as defined by their answers to ~F6159~	binary	76000	16186	59814	phesant	285194	2.2
VZV-full	3773	Knee pain for 3+ months	MR-Egger	49	-0.0275295	0.0175289	0.123003	NA	3773.gwas.imputed_v3.both_sexes.tsv.bgz	ACE touchscreen question Have you had knee pains for more than 3 months? ~F3773~ was collected from participants who indicated that in the last month they experienced knee pain that interfered with their usual activities, as defined by their answers to ~F6159~	binary	76000	16186	59814	phesant	285194	2.2
VZV-full	3773	Knee pain for 3+ months	MR-RAPS	49	-0.0051108	0.00794887	0.52025	NA	3773.gwas.imputed_v3.both_sexes.tsv.bgz	ACE touchscreen question Have you had knee pains for more than 3 months? ~F3773~ was collected from participants who indicated that in the last month they experienced knee pain that interfered with their usual activities, as defined by their answers to ~F6159~	binary	76000	16186	59814	phesant	285194	2.2
VZV-full	3773	Knee pain for 3+ months	MR-PRESSO	NA	-0.00483916	0.00760965	0.527847	NA	3773.gwas.imputed_v3.both_sexes.tsv.bgz	ACE touchscreen question Have you had knee pains for more than 3 months? ~F3773~ was collected from participants who indicated that in the last month they experienced knee pain that interfered with their usual activities, as defined by their answers to ~F6159~	binary	76000	16186	59814	phesant	285194	2.2
VZV_noMHC	3773	Knee pain for 3+ months	Weighted median	44	-0.00263757	0.0121859	0.828642	NA	3773.gwas.imputed_v3.both_sexes.tsv.bgz	ACE touchscreen question Have you had knee pains for more than 3 months? ~F3773~ was collected from participants who indicated that in the last month they experienced knee pain that interfered with their usual activities, as defined by their answers to ~F6159~	binary	76000	16186	59814	phesant	285194	2.2
VZV_noMHC	3773	Knee pain for 3+ months	Inverse variance weighted	44	-0.00316496	0.0084698	0.708646	NA	3773.gwas.imputed_v3.both_sexes.tsv.bgz	ACE touchscreen question Have you had knee pains for more than 3 months? ~F3773~ was collected from participants who indicated that in the last month they experienced knee pain that interfered with their usual activities, as defined by their answers to ~F6159~	binary	76000	16186	59814	phesant	285194	2.2
VZV_noMHC	3773	Knee pain for 3+ months	MR-Egger	44	-0.0237425	0.0196408	0.233488	NA	3773.gwas.imputed_v3.both_sexes.tsv.bgz	ACE touchscreen question Have you had knee pains for more than 3 months? ~F3773~ was collected from participants who indicated that in the last month they experienced knee pain that interfered with their usual activities, as defined by their answers to ~F6159~	binary	76000	16186	59814	phesant	285194	2.2
VZV_noMHC	3773	Knee pain for 3+ months	MR-RAPS	44	-0.00335687	0.0090253	0.709938	NA	3773.gwas.imputed_v3.both_sexes.tsv.bgz	ACE touchscreen question Have you had knee pains for more than 3 months? ~F3773~ was collected from participants who indicated that in the last month they experienced knee pain that interfered with their usual activities, as defined by their answers to ~F6159~	binary	76000	16186	59814	phesant	285194	2.2
VZV_noMHC	3773	Knee pain for 3+ months	MR-PRESSO	NA	-0.00316496	0.00830847	0.70513	NA	3773.gwas.imputed_v3.both_sexes.tsv.bgz	ACE touchscreen question Have you had knee pains for more than 3 months? ~F3773~ was collected from participants who indicated that in the last month they experienced knee pain that interfered with their usual activities, as defined by their answers to ~F6159~	binary	76000	16186	59814	phesant	285194	2.2
VZV-full	H8_LABYRINTHITIS	Labyrinthitis	Weighted median	49	0.000942549	0.000496096	0.0574417	NA	H8_LABYRINTHITIS.gwas.imputed_v3.both_sexes.tsv.bgz	NA	categorical	361194	360677	517	finngen	0	1.3
VZV-full	H8_LABYRINTHITIS	Labyrinthitis	Inverse variance weighted	49	0.000651076	0.00034185	0.0568369	NA	H8_LABYRINTHITIS.gwas.imputed_v3.both_sexes.tsv.bgz	NA	categorical	361194	360677	517	finngen	0	1.3
VZV-full	H8_LABYRINTHITIS	Labyrinthitis	MR-Egger	49	0.000588296	0.000804383	0.468189	NA	H8_LABYRINTHITIS.gwas.imputed_v3.both_sexes.tsv.bgz	NA	categorical	361194	360677	517	finngen	0	1.3
VZV-full	H8_LABYRINTHITIS	Labyrinthitis	MR-RAPS	49	0.000691605	0.00033805	0.0407691	NA	H8_LABYRINTHITIS.gwas.imputed_v3.both_sexes.tsv.bgz	NA	categorical	361194	360677	517	finngen	0	1.3
VZV-full	H8_LABYRINTHITIS	Labyrinthitis	MR-PRESSO	NA	0.000651076	0.00034185	0.062839	NA	H8_LABYRINTHITIS.gwas.imputed_v3.both_sexes.tsv.bgz	NA	categorical	361194	360677	517	finngen	0	1.3
VZV_noMHC	H8_LABYRINTHITIS	Labyrinthitis	Weighted median	44	0.000827695	0.000511334	0.105512	NA	H8_LABYRINTHITIS.gwas.imputed_v3.both_sexes.tsv.bgz	NA	categorical	361194	360677	517	finngen	0	1.3
VZV_noMHC	H8_LABYRINTHITIS	Labyrinthitis	Inverse variance weighted	44	0.000579254	0.000376768	0.124188	NA	H8_LABYRINTHITIS.gwas.imputed_v3.both_sexes.tsv.bgz	NA	categorical	361194	360677	517	finngen	0	1.3
VZV_noMHC	H8_LABYRINTHITIS	Labyrinthitis	MR-Egger	44	0.000135015	0.00088102	0.878936	NA	H8_LABYRINTHITIS.gwas.imputed_v3.both_sexes.tsv.bgz	NA	categorical	361194	360677	517	finngen	0	1.3
VZV_noMHC	H8_LABYRINTHITIS	Labyrinthitis	MR-RAPS	44	0.000618747	0.000383467	0.106623	NA	H8_LABYRINTHITIS.gwas.imputed_v3.both_sexes.tsv.bgz	NA	categorical	361194	360677	517	finngen	0	1.3
VZV_noMHC	H8_LABYRINTHITIS	Labyrinthitis	MR-PRESSO	NA	0.000579254	0.000376768	0.131515	NA	H8_LABYRINTHITIS.gwas.imputed_v3.both_sexes.tsv.bgz	NA	categorical	361194	360677	517	finngen	0	1.3
VZV-full	M13_LATERALEPICOND	Lateral epicondylitis	Weighted median	49	-0.000183735	0.000527614	0.727661	NA	M13_LATERALEPICOND.gwas.imputed_v3.both_sexes.tsv.bgz	NA	categorical	361194	360669	525	finngen	0	1.3
VZV-full	M13_LATERALEPICOND	Lateral epicondylitis	Inverse variance weighted	49	-0.000154576	0.000436472	0.723228	NA	M13_LATERALEPICOND.gwas.imputed_v3.both_sexes.tsv.bgz	NA	categorical	361194	360669	525	finngen	0	1.3
VZV-full	M13_LATERALEPICOND	Lateral epicondylitis	MR-Egger	49	-0.0024535	0.000957646	0.0136727	NA	M13_LATERALEPICOND.gwas.imputed_v3.both_sexes.tsv.bgz	NA	categorical	361194	360669	525	finngen	0	1.3
VZV-full	M13_LATERALEPICOND	Lateral epicondylitis	MR-RAPS	49	-0.000170688	0.000333361	0.608636	NA	M13_LATERALEPICOND.gwas.imputed_v3.both_sexes.tsv.bgz	NA	categorical	361194	360669	525	finngen	0	1.3
VZV-full	M13_LATERALEPICOND	Lateral epicondylitis	MR-PRESSO	NA	-0.000154576	0.000436472	0.724779	NA	M13_LATERALEPICOND.gwas.imputed_v3.both_sexes.tsv.bgz	NA	categorical	361194	360669	525	finngen	0	1.3
VZV_noMHC	M13_LATERALEPICOND	Lateral epicondylitis	Weighted median	44	9.61094e-05	0.000571429	0.866433	NA	M13_LATERALEPICOND.gwas.imputed_v3.both_sexes.tsv.bgz	NA	categorical	361194	360669	525	finngen	0	1.3
VZV_noMHC	M13_LATERALEPICOND	Lateral epicondylitis	Inverse variance weighted	44	0.000292222	0.000462084	0.527126	NA	M13_LATERALEPICOND.gwas.imputed_v3.both_sexes.tsv.bgz	NA	categorical	361194	360669	525	finngen	0	1.3
VZV_noMHC	M13_LATERALEPICOND	Lateral epicondylitis	MR-Egger	44	-0.00240635	0.000981444	0.0184521	NA	M13_LATERALEPICOND.gwas.imputed_v3.both_sexes.tsv.bgz	NA	categorical	361194	360669	525	finngen	0	1.3
VZV_noMHC	M13_LATERALEPICOND	Lateral epicondylitis	MR-RAPS	44	0.000322746	0.000379471	0.395038	NA	M13_LATERALEPICOND.gwas.imputed_v3.both_sexes.tsv.bgz	NA	categorical	361194	360669	525	finngen	0	1.3
VZV_noMHC	M13_LATERALEPICOND	Lateral epicondylitis	MR-PRESSO	NA	0.000292222	0.000462084	0.530474	NA	M13_LATERALEPICOND.gwas.imputed_v3.both_sexes.tsv.bgz	NA	categorical	361194	360669	525	finngen	0	1.3
VZV-full	5463	Leg pain in calf/calves	Weighted median	49	-0.00770028	0.0225374	0.732602	NA	5463.gwas.imputed_v3.both_sexes.tsv.bgz	ACE touchscreen question Do you get this pain in your calf (calves)? ~F5463~ was collected from participants who indicated that they get a pain in either leg on walking, as defined by their answers to ~F4728~	binary	25567	17105	8462	phesant	335627	2.1
VZV-full	5463	Leg pain in calf/calves	Inverse variance weighted	49	-0.0199228	0.0175225	0.255545	NA	5463.gwas.imputed_v3.both_sexes.tsv.bgz	ACE touchscreen question Do you get this pain in your calf (calves)? ~F5463~ was collected from participants who indicated that they get a pain in either leg on walking, as defined by their answers to ~F4728~	binary	25567	17105	8462	phesant	335627	2.1
VZV-full	5463	Leg pain in calf/calves	MR-Egger	49	0.0580759	0.0392987	0.14613	NA	5463.gwas.imputed_v3.both_sexes.tsv.bgz	ACE touchscreen question Do you get this pain in your calf (calves)? ~F5463~ was collected from participants who indicated that they get a pain in either leg on walking, as defined by their answers to ~F4728~	binary	25567	17105	8462	phesant	335627	2.1
VZV-full	5463	Leg pain in calf/calves	MR-RAPS	49	-0.0214313	0.0156539	0.170977	NA	5463.gwas.imputed_v3.both_sexes.tsv.bgz	ACE touchscreen question Do you get this pain in your calf (calves)? ~F5463~ was collected from participants who indicated that they get a pain in either leg on walking, as defined by their answers to ~F4728~	binary	25567	17105	8462	phesant	335627	2.1
VZV-full	5463	Leg pain in calf/calves	MR-PRESSO	NA	-0.0352964	0.0172274	0.0460832	NA	5463.gwas.imputed_v3.both_sexes.tsv.bgz	ACE touchscreen question Do you get this pain in your calf (calves)? ~F5463~ was collected from participants who indicated that they get a pain in either leg on walking, as defined by their answers to ~F4728~	binary	25567	17105	8462	phesant	335627	2.1
VZV_noMHC	5463	Leg pain in calf/calves	Weighted median	44	-0.0136648	0.0237774	0.565496	NA	5463.gwas.imputed_v3.both_sexes.tsv.bgz	ACE touchscreen question Do you get this pain in your calf (calves)? ~F5463~ was collected from participants who indicated that they get a pain in either leg on walking, as defined by their answers to ~F4728~	binary	25567	17105	8462	phesant	335627	2.1
VZV_noMHC	5463	Leg pain in calf/calves	Inverse variance weighted	44	-0.0250157	0.0168593	0.137863	NA	5463.gwas.imputed_v3.both_sexes.tsv.bgz	ACE touchscreen question Do you get this pain in your calf (calves)? ~F5463~ was collected from participants who indicated that they get a pain in either leg on walking, as defined by their answers to ~F4728~	binary	25567	17105	8462	phesant	335627	2.1
VZV_noMHC	5463	Leg pain in calf/calves	MR-Egger	44	0.0274806	0.0391267	0.486335	NA	5463.gwas.imputed_v3.both_sexes.tsv.bgz	ACE touchscreen question Do you get this pain in your calf (calves)? ~F5463~ was collected from participants who indicated that they get a pain in either leg on walking, as defined by their answers to ~F4728~	binary	25567	17105	8462	phesant	335627	2.1
VZV_noMHC	5463	Leg pain in calf/calves	MR-RAPS	44	-0.0265809	0.0179437	0.138513	NA	5463.gwas.imputed_v3.both_sexes.tsv.bgz	ACE touchscreen question Do you get this pain in your calf (calves)? ~F5463~ was collected from participants who indicated that they get a pain in either leg on walking, as defined by their answers to ~F4728~	binary	25567	17105	8462	phesant	335627	2.1
VZV_noMHC	5463	Leg pain in calf/calves	MR-PRESSO	NA	-0.0250157	0.0168593	0.145157	NA	5463.gwas.imputed_v3.both_sexes.tsv.bgz	ACE touchscreen question Do you get this pain in your calf (calves)? ~F5463~ was collected from participants who indicated that they get a pain in either leg on walking, as defined by their answers to ~F4728~	binary	25567	17105	8462	phesant	335627	2.1
VZV-full	4728	Leg pain on walking	Weighted median	49	-0.0101246	0.00958856	0.291013	NA	4728.gwas.imputed_v3.both_sexes.tsv.bgz	ACE touchscreen question Do you get a pain in either leg on walking?	binary	118905	92908	25997	phesant	242289	2.1
VZV-full	4728	Leg pain on walking	Inverse variance weighted	49	-0.0118643	0.00608058	0.0510361	NA	4728.gwas.imputed_v3.both_sexes.tsv.bgz	ACE touchscreen question Do you get a pain in either leg on walking?	binary	118905	92908	25997	phesant	242289	2.1
VZV-full	4728	Leg pain on walking	MR-Egger	49	-0.011435	0.0141665	0.423626	NA	4728.gwas.imputed_v3.both_sexes.tsv.bgz	ACE touchscreen question Do you get a pain in either leg on walking?	binary	118905	92908	25997	phesant	242289	2.1
VZV-full	4728	Leg pain on walking	MR-RAPS	49	-0.0124831	0.00644571	0.052788	NA	4728.gwas.imputed_v3.both_sexes.tsv.bgz	ACE touchscreen question Do you get a pain in either leg on walking?	binary	118905	92908	25997	phesant	242289	2.1
VZV-full	4728	Leg pain on walking	MR-PRESSO	NA	-0.0118643	0.00594443	0.0516397	NA	4728.gwas.imputed_v3.both_sexes.tsv.bgz	ACE touchscreen question Do you get a pain in either leg on walking?	binary	118905	92908	25997	phesant	242289	2.1
VZV_noMHC	4728	Leg pain on walking	Weighted median	44	-0.00520531	0.00953242	0.585022	NA	4728.gwas.imputed_v3.both_sexes.tsv.bgz	ACE touchscreen question Do you get a pain in either leg on walking?	binary	118905	92908	25997	phesant	242289	2.1
VZV_noMHC	4728	Leg pain on walking	Inverse variance weighted	44	-0.0100537	0.00684289	0.141774	NA	4728.gwas.imputed_v3.both_sexes.tsv.bgz	ACE touchscreen question Do you get a pain in either leg on walking?	binary	118905	92908	25997	phesant	242289	2.1
VZV_noMHC	4728	Leg pain on walking	MR-Egger	44	-0.00752392	0.0158883	0.638272	NA	4728.gwas.imputed_v3.both_sexes.tsv.bgz	ACE touchscreen question Do you get a pain in either leg on walking?	binary	118905	92908	25997	phesant	242289	2.1
VZV_noMHC	4728	Leg pain on walking	MR-RAPS	44	-0.0106551	0.00730717	0.144792	NA	4728.gwas.imputed_v3.both_sexes.tsv.bgz	ACE touchscreen question Do you get a pain in either leg on walking?	binary	118905	92908	25997	phesant	242289	2.1
VZV_noMHC	4728	Leg pain on walking	MR-PRESSO	NA	-0.0100537	0.00669637	0.14057	NA	4728.gwas.imputed_v3.both_sexes.tsv.bgz	ACE touchscreen question Do you get a pain in either leg on walking?	binary	118905	92908	25997	phesant	242289	2.1
VZV-full	5507	Leg pain on walking : action taken	Weighted median	49	-0.0319874	0.0329406	0.331518	NA	5507.gwas.imputed_v3.both_sexes.tsv.bgz	ACE touchscreen question What do you do if you get pain when you are walking? ~F5507~ was collected from participants who indicated that they get a pain in either leg on walking, as defined by their answers to ~F4728~	ordinal	25569	NA	NA	phesant	335625	2.1
VZV-full	5507	Leg pain on walking : action taken	Inverse variance weighted	49	-0.0237547	0.0219001	0.278061	NA	5507.gwas.imputed_v3.both_sexes.tsv.bgz	ACE touchscreen question What do you do if you get pain when you are walking? ~F5507~ was collected from participants who indicated that they get a pain in either leg on walking, as defined by their answers to ~F4728~	ordinal	25569	NA	NA	phesant	335625	2.1
VZV-full	5507	Leg pain on walking : action taken	MR-Egger	49	-0.0231222	0.0515748	0.65598	NA	5507.gwas.imputed_v3.both_sexes.tsv.bgz	ACE touchscreen question What do you do if you get pain when you are walking? ~F5507~ was collected from participants who indicated that they get a pain in either leg on walking, as defined by their answers to ~F4728~	ordinal	25569	NA	NA	phesant	335625	2.1
VZV-full	5507	Leg pain on walking : action taken	MR-RAPS	49	-0.0251348	0.0225386	0.264771	NA	5507.gwas.imputed_v3.both_sexes.tsv.bgz	ACE touchscreen question What do you do if you get pain when you are walking? ~F5507~ was collected from participants who indicated that they get a pain in either leg on walking, as defined by their answers to ~F4728~	ordinal	25569	NA	NA	phesant	335625	2.1
VZV-full	5507	Leg pain on walking : action taken	MR-PRESSO	NA	-0.0237547	0.0219001	0.283479	NA	5507.gwas.imputed_v3.both_sexes.tsv.bgz	ACE touchscreen question What do you do if you get pain when you are walking? ~F5507~ was collected from participants who indicated that they get a pain in either leg on walking, as defined by their answers to ~F4728~	ordinal	25569	NA	NA	phesant	335625	2.1
VZV_noMHC	5507	Leg pain on walking : action taken	Weighted median	44	-0.039966	0.0335818	0.234003	NA	5507.gwas.imputed_v3.both_sexes.tsv.bgz	ACE touchscreen question What do you do if you get pain when you are walking? ~F5507~ was collected from participants who indicated that they get a pain in either leg on walking, as defined by their answers to ~F4728~	ordinal	25569	NA	NA	phesant	335625	2.1
VZV_noMHC	5507	Leg pain on walking : action taken	Inverse variance weighted	44	-0.0314151	0.0247634	0.204581	NA	5507.gwas.imputed_v3.both_sexes.tsv.bgz	ACE touchscreen question What do you do if you get pain when you are walking? ~F5507~ was collected from participants who indicated that they get a pain in either leg on walking, as defined by their answers to ~F4728~	ordinal	25569	NA	NA	phesant	335625	2.1
VZV_noMHC	5507	Leg pain on walking : action taken	MR-Egger	44	-0.0186972	0.0581761	0.749509	NA	5507.gwas.imputed_v3.both_sexes.tsv.bgz	ACE touchscreen question What do you do if you get pain when you are walking? ~F5507~ was collected from participants who indicated that they get a pain in either leg on walking, as defined by their answers to ~F4728~	ordinal	25569	NA	NA	phesant	335625	2.1
VZV_noMHC	5507	Leg pain on walking : action taken	MR-RAPS	44	-0.0335344	0.025555	0.189438	NA	5507.gwas.imputed_v3.both_sexes.tsv.bgz	ACE touchscreen question What do you do if you get pain when you are walking? ~F5507~ was collected from participants who indicated that they get a pain in either leg on walking, as defined by their answers to ~F4728~	ordinal	25569	NA	NA	phesant	335625	2.1
VZV_noMHC	5507	Leg pain on walking : action taken	MR-PRESSO	NA	-0.0314151	0.0247634	0.211406	NA	5507.gwas.imputed_v3.both_sexes.tsv.bgz	ACE touchscreen question What do you do if you get pain when you are walking? ~F5507~ was collected from participants who indicated that they get a pain in either leg on walking, as defined by their answers to ~F4728~	ordinal	25569	NA	NA	phesant	335625	2.1
VZV-full	5518	Leg pain on walking : effect of standing still	Weighted median	49	0.0132217	0.0253781	0.602375	NA	5518.gwas.imputed_v3.both_sexes.tsv.bgz	ACE touchscreen question What happens to the pain you get while walking if you stand still? ~F5518~ was collected from participants who indicated that they get a pain in either leg on walking, as defined by their answers to ~F4728~	binary	22495	13695	8800	phesant	338699	2.1
VZV-full	5518	Leg pain on walking : effect of standing still	Inverse variance weighted	49	0.00690579	0.0165467	0.676422	NA	5518.gwas.imputed_v3.both_sexes.tsv.bgz	ACE touchscreen question What happens to the pain you get while walking if you stand still? ~F5518~ was collected from participants who indicated that they get a pain in either leg on walking, as defined by their answers to ~F4728~	binary	22495	13695	8800	phesant	338699	2.1
VZV-full	5518	Leg pain on walking : effect of standing still	MR-Egger	49	0.0446825	0.0385799	0.252641	NA	5518.gwas.imputed_v3.both_sexes.tsv.bgz	ACE touchscreen question What happens to the pain you get while walking if you stand still? ~F5518~ was collected from participants who indicated that they get a pain in either leg on walking, as defined by their answers to ~F4728~	binary	22495	13695	8800	phesant	338699	2.1
VZV-full	5518	Leg pain on walking : effect of standing still	MR-RAPS	49	0.00720993	0.0175711	0.681565	NA	5518.gwas.imputed_v3.both_sexes.tsv.bgz	ACE touchscreen question What happens to the pain you get while walking if you stand still? ~F5518~ was collected from participants who indicated that they get a pain in either leg on walking, as defined by their answers to ~F4728~	binary	22495	13695	8800	phesant	338699	2.1
VZV-full	5518	Leg pain on walking : effect of standing still	MR-PRESSO	NA	0.00690579	0.0149452	0.646115	NA	5518.gwas.imputed_v3.both_sexes.tsv.bgz	ACE touchscreen question What happens to the pain you get while walking if you stand still? ~F5518~ was collected from participants who indicated that they get a pain in either leg on walking, as defined by their answers to ~F4728~	binary	22495	13695	8800	phesant	338699	2.1
VZV_noMHC	5518	Leg pain on walking : effect of standing still	Weighted median	44	0.0124009	0.0267351	0.64276	NA	5518.gwas.imputed_v3.both_sexes.tsv.bgz	ACE touchscreen question What happens to the pain you get while walking if you stand still? ~F5518~ was collected from participants who indicated that they get a pain in either leg on walking, as defined by their answers to ~F4728~	binary	22495	13695	8800	phesant	338699	2.1
VZV_noMHC	5518	Leg pain on walking : effect of standing still	Inverse variance weighted	44	0.00998804	0.0186217	0.591706	NA	5518.gwas.imputed_v3.both_sexes.tsv.bgz	ACE touchscreen question What happens to the pain you get while walking if you stand still? ~F5518~ was collected from participants who indicated that they get a pain in either leg on walking, as defined by their answers to ~F4728~	binary	22495	13695	8800	phesant	338699	2.1
VZV_noMHC	5518	Leg pain on walking : effect of standing still	MR-Egger	44	0.0426498	0.043296	0.330228	NA	5518.gwas.imputed_v3.both_sexes.tsv.bgz	ACE touchscreen question What happens to the pain you get while walking if you stand still? ~F5518~ was collected from participants who indicated that they get a pain in either leg on walking, as defined by their answers to ~F4728~	binary	22495	13695	8800	phesant	338699	2.1
VZV_noMHC	5518	Leg pain on walking : effect of standing still	MR-RAPS	44	0.0104998	0.0199382	0.59846	NA	5518.gwas.imputed_v3.both_sexes.tsv.bgz	ACE touchscreen question What happens to the pain you get while walking if you stand still? ~F5518~ was collected from participants who indicated that they get a pain in either leg on walking, as defined by their answers to ~F4728~	binary	22495	13695	8800	phesant	338699	2.1
VZV_noMHC	5518	Leg pain on walking : effect of standing still	MR-PRESSO	NA	0.00998804	0.0169799	0.559456	NA	5518.gwas.imputed_v3.both_sexes.tsv.bgz	ACE touchscreen question What happens to the pain you get while walking if you stand still? ~F5518~ was collected from participants who indicated that they get a pain in either leg on walking, as defined by their answers to ~F4728~	binary	22495	13695	8800	phesant	338699	2.1
VZV-full	5452	Leg pain when standing still or sitting	Weighted median	49	0.0386448	0.0225673	0.0868179	NA	5452.gwas.imputed_v3.both_sexes.tsv.bgz	ACE touchscreen question Does this pain ever begin when you are standing still or sitting? ~F5452~ was collected from participants who indicated that they get a pain in either leg on walking, as defined by their answers to ~F4728~	binary	25157	9148	16009	phesant	336037	2.1
VZV-full	5452	Leg pain when standing still or sitting	Inverse variance weighted	49	0.0298603	0.0154437	0.0531753	NA	5452.gwas.imputed_v3.both_sexes.tsv.bgz	ACE touchscreen question Does this pain ever begin when you are standing still or sitting? ~F5452~ was collected from participants who indicated that they get a pain in either leg on walking, as defined by their answers to ~F4728~	binary	25157	9148	16009	phesant	336037	2.1
VZV-full	5452	Leg pain when standing still or sitting	MR-Egger	49	0.0400108	0.0359932	0.271956	NA	5452.gwas.imputed_v3.both_sexes.tsv.bgz	ACE touchscreen question Does this pain ever begin when you are standing still or sitting? ~F5452~ was collected from participants who indicated that they get a pain in either leg on walking, as defined by their answers to ~F4728~	binary	25157	9148	16009	phesant	336037	2.1
VZV-full	5452	Leg pain when standing still or sitting	MR-RAPS	49	0.0309698	0.0164914	0.0603896	NA	5452.gwas.imputed_v3.both_sexes.tsv.bgz	ACE touchscreen question Does this pain ever begin when you are standing still or sitting? ~F5452~ was collected from participants who indicated that they get a pain in either leg on walking, as defined by their answers to ~F4728~	binary	25157	9148	16009	phesant	336037	2.1
VZV-full	5452	Leg pain when standing still or sitting	MR-PRESSO	NA	0.0298603	0.0129533	0.0255209	NA	5452.gwas.imputed_v3.both_sexes.tsv.bgz	ACE touchscreen question Does this pain ever begin when you are standing still or sitting? ~F5452~ was collected from participants who indicated that they get a pain in either leg on walking, as defined by their answers to ~F4728~	binary	25157	9148	16009	phesant	336037	2.1
VZV_noMHC	5452	Leg pain when standing still or sitting	Weighted median	44	0.0298683	0.0242253	0.217599	NA	5452.gwas.imputed_v3.both_sexes.tsv.bgz	ACE touchscreen question Does this pain ever begin when you are standing still or sitting? ~F5452~ was collected from participants who indicated that they get a pain in either leg on walking, as defined by their answers to ~F4728~	binary	25157	9148	16009	phesant	336037	2.1
VZV_noMHC	5452	Leg pain when standing still or sitting	Inverse variance weighted	44	0.0232879	0.0173811	0.180297	NA	5452.gwas.imputed_v3.both_sexes.tsv.bgz	ACE touchscreen question Does this pain ever begin when you are standing still or sitting? ~F5452~ was collected from participants who indicated that they get a pain in either leg on walking, as defined by their answers to ~F4728~	binary	25157	9148	16009	phesant	336037	2.1
VZV_noMHC	5452	Leg pain when standing still or sitting	MR-Egger	44	0.0241204	0.0403893	0.553581	NA	5452.gwas.imputed_v3.both_sexes.tsv.bgz	ACE touchscreen question Does this pain ever begin when you are standing still or sitting? ~F5452~ was collected from participants who indicated that they get a pain in either leg on walking, as defined by their answers to ~F4728~	binary	25157	9148	16009	phesant	336037	2.1
VZV_noMHC	5452	Leg pain when standing still or sitting	MR-RAPS	44	0.0242694	0.0187179	0.194772	NA	5452.gwas.imputed_v3.both_sexes.tsv.bgz	ACE touchscreen question Does this pain ever begin when you are standing still or sitting? ~F5452~ was collected from participants who indicated that they get a pain in either leg on walking, as defined by their answers to ~F4728~	binary	25157	9148	16009	phesant	336037	2.1
VZV_noMHC	5452	Leg pain when standing still or sitting	MR-PRESSO	NA	0.0232879	0.0145594	0.117029	NA	5452.gwas.imputed_v3.both_sexes.tsv.bgz	ACE touchscreen question Does this pain ever begin when you are standing still or sitting? ~F5452~ was collected from participants who indicated that they get a pain in either leg on walking, as defined by their answers to ~F4728~	binary	25157	9148	16009	phesant	336037	2.1
VZV-full	5496	Leg pain when walking ever disappears while walking	Weighted median	49	-0.0229907	0.0317429	0.468894	NA	5496.gwas.imputed_v3.both_sexes.tsv.bgz	ACE touchscreen question Does the pain you get while walking ever disappear when you continue walking? ~F5496~ was collected from participants who indicated that they get a pain in either leg on walking, as defined by their answers to ~F4728~ and they get pain walking at an ordinary pace on the level, as defined by their answers to ~F4728~	binary	13845	9007	4838	phesant	347349	2.1
VZV-full	5496	Leg pain when walking ever disappears while walking	Inverse variance weighted	49	-0.0182248	0.0206358	0.377146	NA	5496.gwas.imputed_v3.both_sexes.tsv.bgz	ACE touchscreen question Does the pain you get while walking ever disappear when you continue walking? ~F5496~ was collected from participants who indicated that they get a pain in either leg on walking, as defined by their answers to ~F4728~ and they get pain walking at an ordinary pace on the level, as defined by their answers to ~F4728~	binary	13845	9007	4838	phesant	347349	2.1
VZV-full	5496	Leg pain when walking ever disappears while walking	MR-Egger	49	-0.0122953	0.0480594	0.799195	NA	5496.gwas.imputed_v3.both_sexes.tsv.bgz	ACE touchscreen question Does the pain you get while walking ever disappear when you continue walking? ~F5496~ was collected from participants who indicated that they get a pain in either leg on walking, as defined by their answers to ~F4728~ and they get pain walking at an ordinary pace on the level, as defined by their answers to ~F4728~	binary	13845	9007	4838	phesant	347349	2.1
VZV-full	5496	Leg pain when walking ever disappears while walking	MR-RAPS	49	-0.0191439	0.021851	0.38097	NA	5496.gwas.imputed_v3.both_sexes.tsv.bgz	ACE touchscreen question Does the pain you get while walking ever disappear when you continue walking? ~F5496~ was collected from participants who indicated that they get a pain in either leg on walking, as defined by their answers to ~F4728~ and they get pain walking at an ordinary pace on the level, as defined by their answers to ~F4728~	binary	13845	9007	4838	phesant	347349	2.1
VZV-full	5496	Leg pain when walking ever disappears while walking	MR-PRESSO	NA	-0.0182248	0.0199179	0.364766	NA	5496.gwas.imputed_v3.both_sexes.tsv.bgz	ACE touchscreen question Does the pain you get while walking ever disappear when you continue walking? ~F5496~ was collected from participants who indicated that they get a pain in either leg on walking, as defined by their answers to ~F4728~ and they get pain walking at an ordinary pace on the level, as defined by their answers to ~F4728~	binary	13845	9007	4838	phesant	347349	2.1
VZV_noMHC	5496	Leg pain when walking ever disappears while walking	Weighted median	44	0.00607548	0.0331396	0.854539	NA	5496.gwas.imputed_v3.both_sexes.tsv.bgz	ACE touchscreen question Does the pain you get while walking ever disappear when you continue walking? ~F5496~ was collected from participants who indicated that they get a pain in either leg on walking, as defined by their answers to ~F4728~ and they get pain walking at an ordinary pace on the level, as defined by their answers to ~F4728~	binary	13845	9007	4838	phesant	347349	2.1
VZV_noMHC	5496	Leg pain when walking ever disappears while walking	Inverse variance weighted	44	-0.016235	0.0232338	0.484698	NA	5496.gwas.imputed_v3.both_sexes.tsv.bgz	ACE touchscreen question Does the pain you get while walking ever disappear when you continue walking? ~F5496~ was collected from participants who indicated that they get a pain in either leg on walking, as defined by their answers to ~F4728~ and they get pain walking at an ordinary pace on the level, as defined by their answers to ~F4728~	binary	13845	9007	4838	phesant	347349	2.1
VZV_noMHC	5496	Leg pain when walking ever disappears while walking	MR-Egger	44	-0.0072948	0.0541794	0.893539	NA	5496.gwas.imputed_v3.both_sexes.tsv.bgz	ACE touchscreen question Does the pain you get while walking ever disappear when you continue walking? ~F5496~ was collected from participants who indicated that they get a pain in either leg on walking, as defined by their answers to ~F4728~ and they get pain walking at an ordinary pace on the level, as defined by their answers to ~F4728~	binary	13845	9007	4838	phesant	347349	2.1
VZV_noMHC	5496	Leg pain when walking ever disappears while walking	MR-RAPS	44	-0.0172297	0.0247569	0.486456	NA	5496.gwas.imputed_v3.both_sexes.tsv.bgz	ACE touchscreen question Does the pain you get while walking ever disappear when you continue walking? ~F5496~ was collected from participants who indicated that they get a pain in either leg on walking, as defined by their answers to ~F4728~ and they get pain walking at an ordinary pace on the level, as defined by their answers to ~F4728~	binary	13845	9007	4838	phesant	347349	2.1
VZV_noMHC	5496	Leg pain when walking ever disappears while walking	MR-PRESSO	NA	-0.016235	0.0230774	0.485535	NA	5496.gwas.imputed_v3.both_sexes.tsv.bgz	ACE touchscreen question Does the pain you get while walking ever disappear when you continue walking? ~F5496~ was collected from participants who indicated that they get a pain in either leg on walking, as defined by their answers to ~F4728~ and they get pain walking at an ordinary pace on the level, as defined by their answers to ~F4728~	binary	13845	9007	4838	phesant	347349	2.1
VZV-full	5485	Leg pain when walking normally	Weighted median	49	-0.0243162	0.0232593	0.295819	NA	5485.gwas.imputed_v3.both_sexes.tsv.bgz	ACE touchscreen question Do you get pain when you walk at an ordinary pace on the level? ~F5485~ was collected from participants who indicated that they get a pain in either leg on walking, as defined by their answers to ~F4728~	binary	25305	10993	14312	phesant	335889	2.1
VZV-full	5485	Leg pain when walking normally	Inverse variance weighted	49	0.00177191	0.0167268	0.915636	NA	5485.gwas.imputed_v3.both_sexes.tsv.bgz	ACE touchscreen question Do you get pain when you walk at an ordinary pace on the level? ~F5485~ was collected from participants who indicated that they get a pain in either leg on walking, as defined by their answers to ~F4728~	binary	25305	10993	14312	phesant	335889	2.1
VZV-full	5485	Leg pain when walking normally	MR-Egger	49	-0.00920857	0.0393456	0.815968	NA	5485.gwas.imputed_v3.both_sexes.tsv.bgz	ACE touchscreen question Do you get pain when you walk at an ordinary pace on the level? ~F5485~ was collected from participants who indicated that they get a pain in either leg on walking, as defined by their answers to ~F4728~	binary	25305	10993	14312	phesant	335889	2.1
VZV-full	5485	Leg pain when walking normally	MR-RAPS	49	0.00187883	0.016714	0.910498	NA	5485.gwas.imputed_v3.both_sexes.tsv.bgz	ACE touchscreen question Do you get pain when you walk at an ordinary pace on the level? ~F5485~ was collected from participants who indicated that they get a pain in either leg on walking, as defined by their answers to ~F4728~	binary	25305	10993	14312	phesant	335889	2.1
VZV-full	5485	Leg pain when walking normally	MR-PRESSO	NA	0.00177191	0.0167268	0.916078	NA	5485.gwas.imputed_v3.both_sexes.tsv.bgz	ACE touchscreen question Do you get pain when you walk at an ordinary pace on the level? ~F5485~ was collected from participants who indicated that they get a pain in either leg on walking, as defined by their answers to ~F4728~	binary	25305	10993	14312	phesant	335889	2.1
VZV_noMHC	5485	Leg pain when walking normally	Weighted median	44	0.0162494	0.0256237	0.52598	NA	5485.gwas.imputed_v3.both_sexes.tsv.bgz	ACE touchscreen question Do you get pain when you walk at an ordinary pace on the level? ~F5485~ was collected from participants who indicated that they get a pain in either leg on walking, as defined by their answers to ~F4728~	binary	25305	10993	14312	phesant	335889	2.1
VZV_noMHC	5485	Leg pain when walking normally	Inverse variance weighted	44	0.0093193	0.0194457	0.631763	NA	5485.gwas.imputed_v3.both_sexes.tsv.bgz	ACE touchscreen question Do you get pain when you walk at an ordinary pace on the level? ~F5485~ was collected from participants who indicated that they get a pain in either leg on walking, as defined by their answers to ~F4728~	binary	25305	10993	14312	phesant	335889	2.1
VZV_noMHC	5485	Leg pain when walking normally	MR-Egger	44	0.00780743	0.0457103	0.865199	NA	5485.gwas.imputed_v3.both_sexes.tsv.bgz	ACE touchscreen question Do you get pain when you walk at an ordinary pace on the level? ~F5485~ was collected from participants who indicated that they get a pain in either leg on walking, as defined by their answers to ~F4728~	binary	25305	10993	14312	phesant	335889	2.1
VZV_noMHC	5485	Leg pain when walking normally	MR-RAPS	44	0.010009	0.0189057	0.596515	NA	5485.gwas.imputed_v3.both_sexes.tsv.bgz	ACE touchscreen question Do you get pain when you walk at an ordinary pace on the level? ~F5485~ was collected from participants who indicated that they get a pain in either leg on walking, as defined by their answers to ~F4728~	binary	25305	10993	14312	phesant	335889	2.1
VZV_noMHC	5485	Leg pain when walking normally	MR-PRESSO	NA	0.0093193	0.0194457	0.634191	NA	5485.gwas.imputed_v3.both_sexes.tsv.bgz	ACE touchscreen question Do you get pain when you walk at an ordinary pace on the level? ~F5485~ was collected from participants who indicated that they get a pain in either leg on walking, as defined by their answers to ~F4728~	binary	25305	10993	14312	phesant	335889	2.1
VZV-full	5474	Leg pain when walking uphill or hurrying	Weighted median	49	0.024166	0.0219765	0.271493	NA	5474.gwas.imputed_v3.both_sexes.tsv.bgz	ACE touchscreen question Do you get pain when you walk uphill or hurry? ~F5474~ was collected from participants who indicated that they get a pain in either leg on walking, as defined by their answers to ~F4728~	binary	24997	7747	17250	phesant	336197	2.1
VZV-full	5474	Leg pain when walking uphill or hurrying	Inverse variance weighted	49	0.0172605	0.0154238	0.263104	NA	5474.gwas.imputed_v3.both_sexes.tsv.bgz	ACE touchscreen question Do you get pain when you walk uphill or hurry? ~F5474~ was collected from participants who indicated that they get a pain in either leg on walking, as defined by their answers to ~F4728~	binary	24997	7747	17250	phesant	336197	2.1
VZV-full	5474	Leg pain when walking uphill or hurrying	MR-Egger	49	0.00617226	0.0362794	0.865637	NA	5474.gwas.imputed_v3.both_sexes.tsv.bgz	ACE touchscreen question Do you get pain when you walk uphill or hurry? ~F5474~ was collected from participants who indicated that they get a pain in either leg on walking, as defined by their answers to ~F4728~	binary	24997	7747	17250	phesant	336197	2.1
VZV-full	5474	Leg pain when walking uphill or hurrying	MR-RAPS	49	0.0182661	0.0157051	0.244802	NA	5474.gwas.imputed_v3.both_sexes.tsv.bgz	ACE touchscreen question Do you get pain when you walk uphill or hurry? ~F5474~ was collected from participants who indicated that they get a pain in either leg on walking, as defined by their answers to ~F4728~	binary	24997	7747	17250	phesant	336197	2.1
VZV-full	5474	Leg pain when walking uphill or hurrying	MR-PRESSO	NA	0.0172605	0.0154238	0.268673	NA	5474.gwas.imputed_v3.both_sexes.tsv.bgz	ACE touchscreen question Do you get pain when you walk uphill or hurry? ~F5474~ was collected from participants who indicated that they get a pain in either leg on walking, as defined by their answers to ~F4728~	binary	24997	7747	17250	phesant	336197	2.1
VZV_noMHC	5474	Leg pain when walking uphill or hurrying	Weighted median	44	0.0504174	0.0241787	0.0370515	NA	5474.gwas.imputed_v3.both_sexes.tsv.bgz	ACE touchscreen question Do you get pain when you walk uphill or hurry? ~F5474~ was collected from participants who indicated that they get a pain in either leg on walking, as defined by their answers to ~F4728~	binary	24997	7747	17250	phesant	336197	2.1
VZV_noMHC	5474	Leg pain when walking uphill or hurrying	Inverse variance weighted	44	0.0336388	0.0171976	0.0504634	NA	5474.gwas.imputed_v3.both_sexes.tsv.bgz	ACE touchscreen question Do you get pain when you walk uphill or hurry? ~F5474~ was collected from participants who indicated that they get a pain in either leg on walking, as defined by their answers to ~F4728~	binary	24997	7747	17250	phesant	336197	2.1
VZV_noMHC	5474	Leg pain when walking uphill or hurrying	MR-Egger	44	0.0331008	0.0404294	0.417561	NA	5474.gwas.imputed_v3.both_sexes.tsv.bgz	ACE touchscreen question Do you get pain when you walk uphill or hurry? ~F5474~ was collected from participants who indicated that they get a pain in either leg on walking, as defined by their answers to ~F4728~	binary	24997	7747	17250	phesant	336197	2.1
VZV_noMHC	5474	Leg pain when walking uphill or hurrying	MR-RAPS	44	0.0358341	0.0178567	0.0447751	NA	5474.gwas.imputed_v3.both_sexes.tsv.bgz	ACE touchscreen question Do you get pain when you walk uphill or hurry? ~F5474~ was collected from participants who indicated that they get a pain in either leg on walking, as defined by their answers to ~F4728~	binary	24997	7747	17250	phesant	336197	2.1
VZV_noMHC	5474	Leg pain when walking uphill or hurrying	MR-PRESSO	NA	0.0336388	0.0171976	0.0569797	NA	5474.gwas.imputed_v3.both_sexes.tsv.bgz	ACE touchscreen question Do you get pain when you walk uphill or hurry? ~F5474~ was collected from participants who indicated that they get a pain in either leg on walking, as defined by their answers to ~F4728~	binary	24997	7747	17250	phesant	336197	2.1
VZV-full	5663	Length of longest manic/irritable episode	Weighted median	49	-0.0299703	0.0442247	0.497973	NA	5663.gwas.imputed_v3.both_sexes.tsv.bgz	ACE touchscreen question What is the longest time period that these high or irritable periods have lasted? ~F5663~ was collected from participants who indicated they have had a period of at least two days when they were more high, excited or hyper than their normal self, or so irritable they shouted or started fights or arguments, as defined by their answers to ~F4642~ and ~F4642~	binary	19474	4092	15382	phesant	341720	2.1
VZV-full	5663	Length of longest manic/irritable episode	Inverse variance weighted	49	-0.0312039	0.0315588	0.322783	NA	5663.gwas.imputed_v3.both_sexes.tsv.bgz	ACE touchscreen question What is the longest time period that these high or irritable periods have lasted? ~F5663~ was collected from participants who indicated they have had a period of at least two days when they were more high, excited or hyper than their normal self, or so irritable they shouted or started fights or arguments, as defined by their answers to ~F4642~ and ~F4642~	binary	19474	4092	15382	phesant	341720	2.1
VZV-full	5663	Length of longest manic/irritable episode	MR-Egger	49	-0.112071	0.0731573	0.132246	NA	5663.gwas.imputed_v3.both_sexes.tsv.bgz	ACE touchscreen question What is the longest time period that these high or irritable periods have lasted? ~F5663~ was collected from participants who indicated they have had a period of at least two days when they were more high, excited or hyper than their normal self, or so irritable they shouted or started fights or arguments, as defined by their answers to ~F4642~ and ~F4642~	binary	19474	4092	15382	phesant	341720	2.1
VZV-full	5663	Length of longest manic/irritable episode	MR-RAPS	49	-0.0331547	0.0312885	0.289306	NA	5663.gwas.imputed_v3.both_sexes.tsv.bgz	ACE touchscreen question What is the longest time period that these high or irritable periods have lasted? ~F5663~ was collected from participants who indicated they have had a period of at least two days when they were more high, excited or hyper than their normal self, or so irritable they shouted or started fights or arguments, as defined by their answers to ~F4642~ and ~F4642~	binary	19474	4092	15382	phesant	341720	2.1
VZV-full	5663	Length of longest manic/irritable episode	MR-PRESSO	NA	-0.0312039	0.0315588	0.327741	NA	5663.gwas.imputed_v3.both_sexes.tsv.bgz	ACE touchscreen question What is the longest time period that these high or irritable periods have lasted? ~F5663~ was collected from participants who indicated they have had a period of at least two days when they were more high, excited or hyper than their normal self, or so irritable they shouted or started fights or arguments, as defined by their answers to ~F4642~ and ~F4642~	binary	19474	4092	15382	phesant	341720	2.1
VZV_noMHC	5663	Length of longest manic/irritable episode	Weighted median	44	0.0145087	0.0475236	0.760142	NA	5663.gwas.imputed_v3.both_sexes.tsv.bgz	ACE touchscreen question What is the longest time period that these high or irritable periods have lasted? ~F5663~ was collected from participants who indicated they have had a period of at least two days when they were more high, excited or hyper than their normal self, or so irritable they shouted or started fights or arguments, as defined by their answers to ~F4642~ and ~F4642~	binary	19474	4092	15382	phesant	341720	2.1
VZV_noMHC	5663	Length of longest manic/irritable episode	Inverse variance weighted	44	-0.0173204	0.0334284	0.604366	NA	5663.gwas.imputed_v3.both_sexes.tsv.bgz	ACE touchscreen question What is the longest time period that these high or irritable periods have lasted? ~F5663~ was collected from participants who indicated they have had a period of at least two days when they were more high, excited or hyper than their normal self, or so irritable they shouted or started fights or arguments, as defined by their answers to ~F4642~ and ~F4642~	binary	19474	4092	15382	phesant	341720	2.1
VZV_noMHC	5663	Length of longest manic/irritable episode	MR-Egger	44	-0.104943	0.0776248	0.183633	NA	5663.gwas.imputed_v3.both_sexes.tsv.bgz	ACE touchscreen question What is the longest time period that these high or irritable periods have lasted? ~F5663~ was collected from participants who indicated they have had a period of at least two days when they were more high, excited or hyper than their normal self, or so irritable they shouted or started fights or arguments, as defined by their answers to ~F4642~ and ~F4642~	binary	19474	4092	15382	phesant	341720	2.1
VZV_noMHC	5663	Length of longest manic/irritable episode	MR-RAPS	44	-0.018365	0.0356269	0.606217	NA	5663.gwas.imputed_v3.both_sexes.tsv.bgz	ACE touchscreen question What is the longest time period that these high or irritable periods have lasted? ~F5663~ was collected from participants who indicated they have had a period of at least two days when they were more high, excited or hyper than their normal self, or so irritable they shouted or started fights or arguments, as defined by their answers to ~F4642~ and ~F4642~	binary	19474	4092	15382	phesant	341720	2.1
VZV_noMHC	5663	Length of longest manic/irritable episode	MR-PRESSO	NA	-0.0173204	0.0327854	0.600011	NA	5663.gwas.imputed_v3.both_sexes.tsv.bgz	ACE touchscreen question What is the longest time period that these high or irritable periods have lasted? ~F5663~ was collected from participants who indicated they have had a period of at least two days when they were more high, excited or hyper than their normal self, or so irritable they shouted or started fights or arguments, as defined by their answers to ~F4642~ and ~F4642~	binary	19474	4092	15382	phesant	341720	2.1
VZV-full	3710	Length of menstrual cycle	Weighted median	49	0.0147644	0.037264	0.691949	NA	3710.gwas.imputed_v3.both_sexes.tsv.bgz	ACE touchscreen question How many days is your usual menstrual cycle? (The number of days between each menstrual period) The following checks were performed: If answer If answer > 365 then rejected If answer If answer > 60 then participant asked to confirm ~F3710~ was collected from women who indicated that their periods had not stopped (menopause), as defined by their answers to ~F2724~	ordinal	32847	NA	NA	phesant	328347	2.1
VZV-full	3710	Length of menstrual cycle	Inverse variance weighted	49	0.0106293	0.0293087	0.716854	NA	3710.gwas.imputed_v3.both_sexes.tsv.bgz	ACE touchscreen question How many days is your usual menstrual cycle? (The number of days between each menstrual period) The following checks were performed: If answer If answer > 365 then rejected If answer If answer > 60 then participant asked to confirm ~F3710~ was collected from women who indicated that their periods had not stopped (menopause), as defined by their answers to ~F2724~	ordinal	32847	NA	NA	phesant	328347	2.1
VZV-full	3710	Length of menstrual cycle	MR-Egger	49	0.140089	0.0656541	0.0381131	NA	3710.gwas.imputed_v3.both_sexes.tsv.bgz	ACE touchscreen question How many days is your usual menstrual cycle? (The number of days between each menstrual period) The following checks were performed: If answer If answer > 365 then rejected If answer If answer > 60 then participant asked to confirm ~F3710~ was collected from women who indicated that their periods had not stopped (menopause), as defined by their answers to ~F2724~	ordinal	32847	NA	NA	phesant	328347	2.1
VZV-full	3710	Length of menstrual cycle	MR-RAPS	49	0.0114334	0.026204	0.662602	NA	3710.gwas.imputed_v3.both_sexes.tsv.bgz	ACE touchscreen question How many days is your usual menstrual cycle? (The number of days between each menstrual period) The following checks were performed: If answer If answer > 365 then rejected If answer If answer > 60 then participant asked to confirm ~F3710~ was collected from women who indicated that their periods had not stopped (menopause), as defined by their answers to ~F2724~	ordinal	32847	NA	NA	phesant	328347	2.1
VZV-full	3710	Length of menstrual cycle	MR-PRESSO	NA	0.0106293	0.0293087	0.718446	NA	3710.gwas.imputed_v3.both_sexes.tsv.bgz	ACE touchscreen question How many days is your usual menstrual cycle? (The number of days between each menstrual period) The following checks were performed: If answer If answer > 365 then rejected If answer If answer > 60 then participant asked to confirm ~F3710~ was collected from women who indicated that their periods had not stopped (menopause), as defined by their answers to ~F2724~	ordinal	32847	NA	NA	phesant	328347	2.1
VZV_noMHC	3710	Length of menstrual cycle	Weighted median	44	0.0180881	0.041883	0.665834	NA	3710.gwas.imputed_v3.both_sexes.tsv.bgz	ACE touchscreen question How many days is your usual menstrual cycle? (The number of days between each menstrual period) The following checks were performed: If answer If answer > 365 then rejected If answer If answer > 60 then participant asked to confirm ~F3710~ was collected from women who indicated that their periods had not stopped (menopause), as defined by their answers to ~F2724~	ordinal	32847	NA	NA	phesant	328347	2.1
VZV_noMHC	3710	Length of menstrual cycle	Inverse variance weighted	44	0.023881	0.03223	0.45872	NA	3710.gwas.imputed_v3.both_sexes.tsv.bgz	ACE touchscreen question How many days is your usual menstrual cycle? (The number of days between each menstrual period) The following checks were performed: If answer If answer > 365 then rejected If answer If answer > 60 then participant asked to confirm ~F3710~ was collected from women who indicated that their periods had not stopped (menopause), as defined by their answers to ~F2724~	ordinal	32847	NA	NA	phesant	328347	2.1
VZV_noMHC	3710	Length of menstrual cycle	MR-Egger	44	0.159114	0.0718895	0.032363	NA	3710.gwas.imputed_v3.both_sexes.tsv.bgz	ACE touchscreen question How many days is your usual menstrual cycle? (The number of days between each menstrual period) The following checks were performed: If answer If answer > 365 then rejected If answer If answer > 60 then participant asked to confirm ~F3710~ was collected from women who indicated that their periods had not stopped (menopause), as defined by their answers to ~F2724~	ordinal	32847	NA	NA	phesant	328347	2.1
VZV_noMHC	3710	Length of menstrual cycle	MR-RAPS	44	0.0258517	0.0297278	0.384512	NA	3710.gwas.imputed_v3.both_sexes.tsv.bgz	ACE touchscreen question How many days is your usual menstrual cycle? (The number of days between each menstrual period) The following checks were performed: If answer If answer > 365 then rejected If answer If answer > 60 then participant asked to confirm ~F3710~ was collected from women who indicated that their periods had not stopped (menopause), as defined by their answers to ~F2724~	ordinal	32847	NA	NA	phesant	328347	2.1
VZV_noMHC	3710	Length of menstrual cycle	MR-PRESSO	NA	0.023881	0.03223	0.462748	NA	3710.gwas.imputed_v3.both_sexes.tsv.bgz	ACE touchscreen question How many days is your usual menstrual cycle? (The number of days between each menstrual period) The following checks were performed: If answer If answer > 365 then rejected If answer If answer > 60 then participant asked to confirm ~F3710~ was collected from women who indicated that their periods had not stopped (menopause), as defined by their answers to ~F2724~	ordinal	32847	NA	NA	phesant	328347	2.1
VZV-full	G6_PLANTAR	Lesion of plantar nerve	Weighted median	49	-0.00026216	0.000638076	0.681175	NA	G6_PLANTAR.gwas.imputed_v3.both_sexes.tsv.bgz	NA	categorical	361194	360215	979	finngen	0	1.3
VZV-full	G6_PLANTAR	Lesion of plantar nerve	Inverse variance weighted	49	5.44058e-05	0.000440596	0.901725	NA	G6_PLANTAR.gwas.imputed_v3.both_sexes.tsv.bgz	NA	categorical	361194	360215	979	finngen	0	1.3
VZV-full	G6_PLANTAR	Lesion of plantar nerve	MR-Egger	49	-0.00161818	0.00102596	0.121449	NA	G6_PLANTAR.gwas.imputed_v3.both_sexes.tsv.bgz	NA	categorical	361194	360215	979	finngen	0	1.3
VZV-full	G6_PLANTAR	Lesion of plantar nerve	MR-RAPS	49	5.69893e-05	0.000467002	0.902874	NA	G6_PLANTAR.gwas.imputed_v3.both_sexes.tsv.bgz	NA	categorical	361194	360215	979	finngen	0	1.3
VZV-full	G6_PLANTAR	Lesion of plantar nerve	MR-PRESSO	NA	5.44058e-05	0.000415423	0.89635	NA	G6_PLANTAR.gwas.imputed_v3.both_sexes.tsv.bgz	NA	categorical	361194	360215	979	finngen	0	1.3
VZV_noMHC	G6_PLANTAR	Lesion of plantar nerve	Weighted median	44	-9.40015e-05	0.00068886	0.891458	NA	G6_PLANTAR.gwas.imputed_v3.both_sexes.tsv.bgz	NA	categorical	361194	360215	979	finngen	0	1.3
VZV_noMHC	G6_PLANTAR	Lesion of plantar nerve	Inverse variance weighted	44	0.00021081	0.000495747	0.670663	NA	G6_PLANTAR.gwas.imputed_v3.both_sexes.tsv.bgz	NA	categorical	361194	360215	979	finngen	0	1.3
VZV_noMHC	G6_PLANTAR	Lesion of plantar nerve	MR-Egger	44	-0.00127027	0.00114993	0.275597	NA	G6_PLANTAR.gwas.imputed_v3.both_sexes.tsv.bgz	NA	categorical	361194	360215	979	finngen	0	1.3
VZV_noMHC	G6_PLANTAR	Lesion of plantar nerve	MR-RAPS	44	0.000222202	0.000530014	0.675042	NA	G6_PLANTAR.gwas.imputed_v3.both_sexes.tsv.bgz	NA	categorical	361194	360215	979	finngen	0	1.3
VZV_noMHC	G6_PLANTAR	Lesion of plantar nerve	MR-PRESSO	NA	0.00021081	0.000466173	0.653388	NA	G6_PLANTAR.gwas.imputed_v3.both_sexes.tsv.bgz	NA	categorical	361194	360215	979	finngen	0	1.3
VZV-full	G6_ULLNLE	Lesion of ulnar nerve	Weighted median	49	0.000588827	0.000618318	0.340943	NA	G6_ULLNLE.gwas.imputed_v3.both_sexes.tsv.bgz	NA	categorical	361194	360373	821	finngen	0	1.3
VZV-full	G6_ULLNLE	Lesion of ulnar nerve	Inverse variance weighted	49	0.000308468	0.000403762	0.444876	NA	G6_ULLNLE.gwas.imputed_v3.both_sexes.tsv.bgz	NA	categorical	361194	360373	821	finngen	0	1.3
VZV-full	G6_ULLNLE	Lesion of ulnar nerve	MR-Egger	49	0.00146983	0.000940189	0.124684	NA	G6_ULLNLE.gwas.imputed_v3.both_sexes.tsv.bgz	NA	categorical	361194	360373	821	finngen	0	1.3
VZV-full	G6_ULLNLE	Lesion of ulnar nerve	MR-RAPS	49	0.000320782	0.000429762	0.455415	NA	G6_ULLNLE.gwas.imputed_v3.both_sexes.tsv.bgz	NA	categorical	361194	360373	821	finngen	0	1.3
VZV-full	G6_ULLNLE	Lesion of ulnar nerve	MR-PRESSO	NA	0.000308468	0.00034794	0.379739	NA	G6_ULLNLE.gwas.imputed_v3.both_sexes.tsv.bgz	NA	categorical	361194	360373	821	finngen	0	1.3
VZV_noMHC	G6_ULLNLE	Lesion of ulnar nerve	Weighted median	44	-0.000174744	0.000664904	0.792697	NA	G6_ULLNLE.gwas.imputed_v3.both_sexes.tsv.bgz	NA	categorical	361194	360373	821	finngen	0	1.3
VZV_noMHC	G6_ULLNLE	Lesion of ulnar nerve	Inverse variance weighted	44	-3.32377e-05	0.000454302	0.941677	NA	G6_ULLNLE.gwas.imputed_v3.both_sexes.tsv.bgz	NA	categorical	361194	360373	821	finngen	0	1.3
VZV_noMHC	G6_ULLNLE	Lesion of ulnar nerve	MR-Egger	44	0.000932823	0.00105379	0.381086	NA	G6_ULLNLE.gwas.imputed_v3.both_sexes.tsv.bgz	NA	categorical	361194	360373	821	finngen	0	1.3
VZV_noMHC	G6_ULLNLE	Lesion of ulnar nerve	MR-RAPS	44	-3.46236e-05	0.000488786	0.943528	NA	G6_ULLNLE.gwas.imputed_v3.both_sexes.tsv.bgz	NA	categorical	361194	360373	821	finngen	0	1.3
VZV_noMHC	G6_ULLNLE	Lesion of ulnar nerve	MR-PRESSO	NA	-3.32377e-05	0.000375465	0.929871	NA	G6_ULLNLE.gwas.imputed_v3.both_sexes.tsv.bgz	NA	categorical	361194	360373	821	finngen	0	1.3
VZV-full	L12_LICHENSCLERATROPH	Lichen sclerosus et atrophicus	Weighted median	49	-0.000155612	0.000333263	0.640548	NA	L12_LICHENSCLERATROPH.gwas.imputed_v3.both_sexes.tsv.bgz	NA	categorical	361194	360924	270	finngen	0	1.3
VZV-full	L12_LICHENSCLERATROPH	Lichen sclerosus et atrophicus	Inverse variance weighted	49	-1.70178e-06	0.000231683	0.994139	NA	L12_LICHENSCLERATROPH.gwas.imputed_v3.both_sexes.tsv.bgz	NA	categorical	361194	360924	270	finngen	0	1.3
VZV-full	L12_LICHENSCLERATROPH	Lichen sclerosus et atrophicus	MR-Egger	49	0.000336311	0.000539492	0.536046	NA	L12_LICHENSCLERATROPH.gwas.imputed_v3.both_sexes.tsv.bgz	NA	categorical	361194	360924	270	finngen	0	1.3
VZV-full	L12_LICHENSCLERATROPH	Lichen sclerosus et atrophicus	MR-RAPS	49	-1.76423e-06	0.000246961	0.9943	NA	L12_LICHENSCLERATROPH.gwas.imputed_v3.both_sexes.tsv.bgz	NA	categorical	361194	360924	270	finngen	0	1.3
VZV-full	L12_LICHENSCLERATROPH	Lichen sclerosus et atrophicus	MR-PRESSO	NA	-1.70178e-06	0.000192434	0.992981	NA	L12_LICHENSCLERATROPH.gwas.imputed_v3.both_sexes.tsv.bgz	NA	categorical	361194	360924	270	finngen	0	1.3
VZV_noMHC	L12_LICHENSCLERATROPH	Lichen sclerosus et atrophicus	Weighted median	44	-9.38847e-05	0.000372251	0.80088	NA	L12_LICHENSCLERATROPH.gwas.imputed_v3.both_sexes.tsv.bgz	NA	categorical	361194	360924	270	finngen	0	1.3
VZV_noMHC	L12_LICHENSCLERATROPH	Lichen sclerosus et atrophicus	Inverse variance weighted	44	-1.04499e-05	0.000260684	0.968024	NA	L12_LICHENSCLERATROPH.gwas.imputed_v3.both_sexes.tsv.bgz	NA	categorical	361194	360924	270	finngen	0	1.3
VZV_noMHC	L12_LICHENSCLERATROPH	Lichen sclerosus et atrophicus	MR-Egger	44	0.000212091	0.000604678	0.727529	NA	L12_LICHENSCLERATROPH.gwas.imputed_v3.both_sexes.tsv.bgz	NA	categorical	361194	360924	270	finngen	0	1.3
VZV_noMHC	L12_LICHENSCLERATROPH	Lichen sclerosus et atrophicus	MR-RAPS	44	-1.08612e-05	0.000280821	0.969148	NA	L12_LICHENSCLERATROPH.gwas.imputed_v3.both_sexes.tsv.bgz	NA	categorical	361194	360924	270	finngen	0	1.3
VZV_noMHC	L12_LICHENSCLERATROPH	Lichen sclerosus et atrophicus	MR-PRESSO	NA	-1.04499e-05	0.000210469	0.960631	NA	L12_LICHENSCLERATROPH.gwas.imputed_v3.both_sexes.tsv.bgz	NA	categorical	361194	360924	270	finngen	0	1.3
VZV-full	20442	Lifetime number of depressed periods	Weighted median	49	-0.0789908	0.0300338	0.00853688	NA	20442.gwas.imputed_v3.both_sexes.tsv.bgz	Question asked: How many periods did you have in your life lasting two or more weeks where you felt like this? Question was asked when ~F20446~ was Yes or ~F20441~ was Yes.	ordinal	53691	NA	NA	phesant	307503	2.1
VZV-full	20442	Lifetime number of depressed periods	Inverse variance weighted	49	-0.0590074	0.0216748	0.0064809	NA	20442.gwas.imputed_v3.both_sexes.tsv.bgz	Question asked: How many periods did you have in your life lasting two or more weeks where you felt like this? Question was asked when ~F20446~ was Yes or ~F20441~ was Yes.	ordinal	53691	NA	NA	phesant	307503	2.1
VZV-full	20442	Lifetime number of depressed periods	MR-Egger	49	-0.0891159	0.0507877	0.0858322	NA	20442.gwas.imputed_v3.both_sexes.tsv.bgz	Question asked: How many periods did you have in your life lasting two or more weeks where you felt like this? Question was asked when ~F20446~ was Yes or ~F20441~ was Yes.	ordinal	53691	NA	NA	phesant	307503	2.1
VZV-full	20442	Lifetime number of depressed periods	MR-RAPS	49	-0.0631158	0.0202794	0.00185626	NA	20442.gwas.imputed_v3.both_sexes.tsv.bgz	Question asked: How many periods did you have in your life lasting two or more weeks where you felt like this? Question was asked when ~F20446~ was Yes or ~F20441~ was Yes.	ordinal	53691	NA	NA	phesant	307503	2.1
VZV-full	20442	Lifetime number of depressed periods	MR-PRESSO	NA	-0.0590074	0.0216748	0.00900638	NA	20442.gwas.imputed_v3.both_sexes.tsv.bgz	Question asked: How many periods did you have in your life lasting two or more weeks where you felt like this? Question was asked when ~F20446~ was Yes or ~F20441~ was Yes.	ordinal	53691	NA	NA	phesant	307503	2.1
VZV_noMHC	20442	Lifetime number of depressed periods	Weighted median	44	-0.0937926	0.0321369	0.00351682	NA	20442.gwas.imputed_v3.both_sexes.tsv.bgz	Question asked: How many periods did you have in your life lasting two or more weeks where you felt like this? Question was asked when ~F20446~ was Yes or ~F20441~ was Yes.	ordinal	53691	NA	NA	phesant	307503	2.1
VZV_noMHC	20442	Lifetime number of depressed periods	Inverse variance weighted	44	-0.0553986	0.024799	0.0254892	NA	20442.gwas.imputed_v3.both_sexes.tsv.bgz	Question asked: How many periods did you have in your life lasting two or more weeks where you felt like this? Question was asked when ~F20446~ was Yes or ~F20441~ was Yes.	ordinal	53691	NA	NA	phesant	307503	2.1
VZV_noMHC	20442	Lifetime number of depressed periods	MR-Egger	44	-0.0975219	0.0577778	0.0988484	NA	20442.gwas.imputed_v3.both_sexes.tsv.bgz	Question asked: How many periods did you have in your life lasting two or more weeks where you felt like this? Question was asked when ~F20446~ was Yes or ~F20441~ was Yes.	ordinal	53691	NA	NA	phesant	307503	2.1
VZV_noMHC	20442	Lifetime number of depressed periods	MR-RAPS	44	-0.0599872	0.0229188	0.00886072	NA	20442.gwas.imputed_v3.both_sexes.tsv.bgz	Question asked: How many periods did you have in your life lasting two or more weeks where you felt like this? Question was asked when ~F20446~ was Yes or ~F20441~ was Yes.	ordinal	53691	NA	NA	phesant	307503	2.1
VZV_noMHC	20442	Lifetime number of depressed periods	MR-PRESSO	NA	-0.0553986	0.024799	0.0307421	NA	20442.gwas.imputed_v3.both_sexes.tsv.bgz	Question asked: How many periods did you have in your life lasting two or more weeks where you felt like this? Question was asked when ~F20446~ was Yes or ~F20441~ was Yes.	ordinal	53691	NA	NA	phesant	307503	2.1
VZV-full	2936	Likelihood of resuming smoking	Weighted median	49	-0.001611	0.00986775	0.870314	NA	2936.gwas.imputed_v3.both_sexes.tsv.bgz	ACE touchscreen question Do you think you may start smoking again? ~F2936~ was collected from participants who indicated that in the past they smoked tobacco on most or all days, as defined by their answers to ~F1249~ and that during the time they smoked they stopped for more than 6 months, as defined by their answers to ~F1249~	ordinal	87233	NA	NA	phesant	273961	2.2
VZV-full	2936	Likelihood of resuming smoking	Inverse variance weighted	49	-0.00136781	0.0080489	0.865059	NA	2936.gwas.imputed_v3.both_sexes.tsv.bgz	ACE touchscreen question Do you think you may start smoking again? ~F2936~ was collected from participants who indicated that in the past they smoked tobacco on most or all days, as defined by their answers to ~F1249~ and that during the time they smoked they stopped for more than 6 months, as defined by their answers to ~F1249~	ordinal	87233	NA	NA	phesant	273961	2.2
VZV-full	2936	Likelihood of resuming smoking	MR-Egger	49	-0.00932839	0.0189268	0.624401	NA	2936.gwas.imputed_v3.both_sexes.tsv.bgz	ACE touchscreen question Do you think you may start smoking again? ~F2936~ was collected from participants who indicated that in the past they smoked tobacco on most or all days, as defined by their answers to ~F1249~ and that during the time they smoked they stopped for more than 6 months, as defined by their answers to ~F1249~	ordinal	87233	NA	NA	phesant	273961	2.2
VZV-full	2936	Likelihood of resuming smoking	MR-RAPS	49	-0.00148195	0.00689417	0.829801	NA	2936.gwas.imputed_v3.both_sexes.tsv.bgz	ACE touchscreen question Do you think you may start smoking again? ~F2936~ was collected from participants who indicated that in the past they smoked tobacco on most or all days, as defined by their answers to ~F1249~ and that during the time they smoked they stopped for more than 6 months, as defined by their answers to ~F1249~	ordinal	87233	NA	NA	phesant	273961	2.2
VZV-full	2936	Likelihood of resuming smoking	MR-PRESSO	NA	-0.00488392	0.00723982	0.50324	NA	2936.gwas.imputed_v3.both_sexes.tsv.bgz	ACE touchscreen question Do you think you may start smoking again? ~F2936~ was collected from participants who indicated that in the past they smoked tobacco on most or all days, as defined by their answers to ~F1249~ and that during the time they smoked they stopped for more than 6 months, as defined by their answers to ~F1249~	ordinal	87233	NA	NA	phesant	273961	2.2
VZV_noMHC	2936	Likelihood of resuming smoking	Weighted median	44	-0.00147982	0.0109396	0.892397	NA	2936.gwas.imputed_v3.both_sexes.tsv.bgz	ACE touchscreen question Do you think you may start smoking again? ~F2936~ was collected from participants who indicated that in the past they smoked tobacco on most or all days, as defined by their answers to ~F1249~ and that during the time they smoked they stopped for more than 6 months, as defined by their answers to ~F1249~	ordinal	87233	NA	NA	phesant	273961	2.2
VZV_noMHC	2936	Likelihood of resuming smoking	Inverse variance weighted	44	0.00247763	0.00906782	0.784674	NA	2936.gwas.imputed_v3.both_sexes.tsv.bgz	ACE touchscreen question Do you think you may start smoking again? ~F2936~ was collected from participants who indicated that in the past they smoked tobacco on most or all days, as defined by their answers to ~F1249~ and that during the time they smoked they stopped for more than 6 months, as defined by their answers to ~F1249~	ordinal	87233	NA	NA	phesant	273961	2.2
VZV_noMHC	2936	Likelihood of resuming smoking	MR-Egger	44	-0.00795477	0.0212422	0.709932	NA	2936.gwas.imputed_v3.both_sexes.tsv.bgz	ACE touchscreen question Do you think you may start smoking again? ~F2936~ was collected from participants who indicated that in the past they smoked tobacco on most or all days, as defined by their answers to ~F1249~ and that during the time they smoked they stopped for more than 6 months, as defined by their answers to ~F1249~	ordinal	87233	NA	NA	phesant	273961	2.2
VZV_noMHC	2936	Likelihood of resuming smoking	MR-RAPS	44	0.00271513	0.00780115	0.727808	NA	2936.gwas.imputed_v3.both_sexes.tsv.bgz	ACE touchscreen question Do you think you may start smoking again? ~F2936~ was collected from participants who indicated that in the past they smoked tobacco on most or all days, as defined by their answers to ~F1249~ and that during the time they smoked they stopped for more than 6 months, as defined by their answers to ~F1249~	ordinal	87233	NA	NA	phesant	273961	2.2
VZV_noMHC	2936	Likelihood of resuming smoking	MR-PRESSO	NA	-0.00190744	0.00809761	0.814922	NA	2936.gwas.imputed_v3.both_sexes.tsv.bgz	ACE touchscreen question Do you think you may start smoking again? ~F2936~ was collected from participants who indicated that in the past they smoked tobacco on most or all days, as defined by their answers to ~F1249~ and that during the time they smoked they stopped for more than 6 months, as defined by their answers to ~F1249~	ordinal	87233	NA	NA	phesant	273961	2.2
VZV-full	2020	Loneliness, isolation	Weighted median	49	-0.00169054	0.00491475	0.730867	NA	2020.gwas.imputed_v3.both_sexes.tsv.bgz	NA	binary	355583	292075	63508	phesant	5611	2.1
VZV-full	2020	Loneliness, isolation	Inverse variance weighted	49	0.000719699	0.0038303	0.850958	NA	2020.gwas.imputed_v3.both_sexes.tsv.bgz	NA	binary	355583	292075	63508	phesant	5611	2.1
VZV-full	2020	Loneliness, isolation	MR-Egger	49	-0.00383225	0.00898354	0.671629	NA	2020.gwas.imputed_v3.both_sexes.tsv.bgz	NA	binary	355583	292075	63508	phesant	5611	2.1
VZV-full	2020	Loneliness, isolation	MR-RAPS	49	0.000774675	0.00340378	0.819963	NA	2020.gwas.imputed_v3.both_sexes.tsv.bgz	NA	binary	355583	292075	63508	phesant	5611	2.1
VZV-full	2020	Loneliness, isolation	MR-PRESSO	NA	0.000719699	0.0038303	0.85175	NA	2020.gwas.imputed_v3.both_sexes.tsv.bgz	NA	binary	355583	292075	63508	phesant	5611	2.1
VZV_noMHC	2020	Loneliness, isolation	Weighted median	44	0.00200424	0.00535516	0.708208	NA	2020.gwas.imputed_v3.both_sexes.tsv.bgz	NA	binary	355583	292075	63508	phesant	5611	2.1
VZV_noMHC	2020	Loneliness, isolation	Inverse variance weighted	44	0.00107807	0.00419393	0.797136	NA	2020.gwas.imputed_v3.both_sexes.tsv.bgz	NA	binary	355583	292075	63508	phesant	5611	2.1
VZV_noMHC	2020	Loneliness, isolation	MR-Egger	44	-0.00586505	0.00977181	0.551597	NA	2020.gwas.imputed_v3.both_sexes.tsv.bgz	NA	binary	355583	292075	63508	phesant	5611	2.1
VZV_noMHC	2020	Loneliness, isolation	MR-RAPS	44	0.00116722	0.00386328	0.762552	NA	2020.gwas.imputed_v3.both_sexes.tsv.bgz	NA	binary	355583	292075	63508	phesant	5611	2.1
VZV_noMHC	2020	Loneliness, isolation	MR-PRESSO	NA	0.00107807	0.00419393	0.798362	NA	2020.gwas.imputed_v3.both_sexes.tsv.bgz	NA	binary	355583	292075	63508	phesant	5611	2.1
VZV-full	4609_irnt	Longest period of depression	Weighted median	49	-0.050285	0.0372349	0.176862	NA	4609_irnt.gwas.imputed_v3.both_sexes.tsv.bgz	ACE touchscreen question How many weeks was the longest period when you were feeling depressed or down? The following checks were performed: If answer If answer > 999 then rejected ~F4609~ was collected from participants who indicated they have felt depressed or down for at least a whole week, as defined by their answers to ~F4598~	continuous_irnt	50664	NA	NA	phesant	310530	2.1
VZV-full	4609_irnt	Longest period of depression	Inverse variance weighted	49	-0.0423694	0.02648	0.109586	NA	4609_irnt.gwas.imputed_v3.both_sexes.tsv.bgz	ACE touchscreen question How many weeks was the longest period when you were feeling depressed or down? The following checks were performed: If answer If answer > 999 then rejected ~F4609~ was collected from participants who indicated they have felt depressed or down for at least a whole week, as defined by their answers to ~F4598~	continuous_irnt	50664	NA	NA	phesant	310530	2.1
VZV-full	4609_irnt	Longest period of depression	MR-Egger	49	-0.0924948	0.0618147	0.141255	NA	4609_irnt.gwas.imputed_v3.both_sexes.tsv.bgz	ACE touchscreen question How many weeks was the longest period when you were feeling depressed or down? The following checks were performed: If answer If answer > 999 then rejected ~F4609~ was collected from participants who indicated they have felt depressed or down for at least a whole week, as defined by their answers to ~F4598~	continuous_irnt	50664	NA	NA	phesant	310530	2.1
VZV-full	4609_irnt	Longest period of depression	MR-RAPS	49	-0.0456196	0.0235339	0.0525665	NA	4609_irnt.gwas.imputed_v3.both_sexes.tsv.bgz	ACE touchscreen question How many weeks was the longest period when you were feeling depressed or down? The following checks were performed: If answer If answer > 999 then rejected ~F4609~ was collected from participants who indicated they have felt depressed or down for at least a whole week, as defined by their answers to ~F4598~	continuous_irnt	50664	NA	NA	phesant	310530	2.1
VZV-full	4609_irnt	Longest period of depression	MR-PRESSO	NA	-0.0328296	0.0250348	0.196107	NA	4609_irnt.gwas.imputed_v3.both_sexes.tsv.bgz	ACE touchscreen question How many weeks was the longest period when you were feeling depressed or down? The following checks were performed: If answer If answer > 999 then rejected ~F4609~ was collected from participants who indicated they have felt depressed or down for at least a whole week, as defined by their answers to ~F4598~	continuous_irnt	50664	NA	NA	phesant	310530	2.1
VZV_noMHC	4609_irnt	Longest period of depression	Weighted median	44	-0.0284499	0.0386695	0.461902	NA	4609_irnt.gwas.imputed_v3.both_sexes.tsv.bgz	ACE touchscreen question How many weeks was the longest period when you were feeling depressed or down? The following checks were performed: If answer If answer > 999 then rejected ~F4609~ was collected from participants who indicated they have felt depressed or down for at least a whole week, as defined by their answers to ~F4598~	continuous_irnt	50664	NA	NA	phesant	310530	2.1
VZV_noMHC	4609_irnt	Longest period of depression	Inverse variance weighted	44	-0.0284079	0.0287375	0.322893	NA	4609_irnt.gwas.imputed_v3.both_sexes.tsv.bgz	ACE touchscreen question How many weeks was the longest period when you were feeling depressed or down? The following checks were performed: If answer If answer > 999 then rejected ~F4609~ was collected from participants who indicated they have felt depressed or down for at least a whole week, as defined by their answers to ~F4598~	continuous_irnt	50664	NA	NA	phesant	310530	2.1
VZV_noMHC	4609_irnt	Longest period of depression	MR-Egger	44	-0.0813623	0.0668702	0.230504	NA	4609_irnt.gwas.imputed_v3.both_sexes.tsv.bgz	ACE touchscreen question How many weeks was the longest period when you were feeling depressed or down? The following checks were performed: If answer If answer > 999 then rejected ~F4609~ was collected from participants who indicated they have felt depressed or down for at least a whole week, as defined by their answers to ~F4598~	continuous_irnt	50664	NA	NA	phesant	310530	2.1
VZV_noMHC	4609_irnt	Longest period of depression	MR-RAPS	44	-0.0307009	0.026691	0.250048	NA	4609_irnt.gwas.imputed_v3.both_sexes.tsv.bgz	ACE touchscreen question How many weeks was the longest period when you were feeling depressed or down? The following checks were performed: If answer If answer > 999 then rejected ~F4609~ was collected from participants who indicated they have felt depressed or down for at least a whole week, as defined by their answers to ~F4598~	continuous_irnt	50664	NA	NA	phesant	310530	2.1
VZV_noMHC	4609_irnt	Longest period of depression	MR-PRESSO	NA	-0.0284079	0.0287375	0.328423	NA	4609_irnt.gwas.imputed_v3.both_sexes.tsv.bgz	ACE touchscreen question How many weeks was the longest period when you were feeling depressed or down? The following checks were performed: If answer If answer > 999 then rejected ~F4609~ was collected from participants who indicated they have felt depressed or down for at least a whole week, as defined by their answers to ~F4598~	continuous_irnt	50664	NA	NA	phesant	310530	2.1
VZV-full	20492	Longest period of mania or irritability	Weighted median	49	-0.00857253	0.0359441	0.811496	NA	20492.gwas.imputed_v3.both_sexes.tsv.bgz	Question asked: What is the longest time that these high or irritable periods have lasted? Question was asked when ~F20501~ was Yes or ~F20502~ was Yes.	ordinal	27722	NA	NA	phesant	333472	2.1
VZV-full	20492	Longest period of mania or irritability	Inverse variance weighted	49	-0.00978396	0.0235107	0.677301	NA	20492.gwas.imputed_v3.both_sexes.tsv.bgz	Question asked: What is the longest time that these high or irritable periods have lasted? Question was asked when ~F20501~ was Yes or ~F20502~ was Yes.	ordinal	27722	NA	NA	phesant	333472	2.1
VZV-full	20492	Longest period of mania or irritability	MR-Egger	49	-0.027016	0.0547247	0.623838	NA	20492.gwas.imputed_v3.both_sexes.tsv.bgz	Question asked: What is the longest time that these high or irritable periods have lasted? Question was asked when ~F20501~ was Yes or ~F20502~ was Yes.	ordinal	27722	NA	NA	phesant	333472	2.1
VZV-full	20492	Longest period of mania or irritability	MR-RAPS	49	-0.0101213	0.0250928	0.686687	NA	20492.gwas.imputed_v3.both_sexes.tsv.bgz	Question asked: What is the longest time that these high or irritable periods have lasted? Question was asked when ~F20501~ was Yes or ~F20502~ was Yes.	ordinal	27722	NA	NA	phesant	333472	2.1
VZV-full	20492	Longest period of mania or irritability	MR-PRESSO	NA	-0.00978396	0.0189401	0.607826	NA	20492.gwas.imputed_v3.both_sexes.tsv.bgz	Question asked: What is the longest time that these high or irritable periods have lasted? Question was asked when ~F20501~ was Yes or ~F20502~ was Yes.	ordinal	27722	NA	NA	phesant	333472	2.1
VZV_noMHC	20492	Longest period of mania or irritability	Weighted median	44	-0.00199503	0.0372836	0.957326	NA	20492.gwas.imputed_v3.both_sexes.tsv.bgz	Question asked: What is the longest time that these high or irritable periods have lasted? Question was asked when ~F20501~ was Yes or ~F20502~ was Yes.	ordinal	27722	NA	NA	phesant	333472	2.1
VZV_noMHC	20492	Longest period of mania or irritability	Inverse variance weighted	44	-0.0147982	0.0264465	0.575785	NA	20492.gwas.imputed_v3.both_sexes.tsv.bgz	Question asked: What is the longest time that these high or irritable periods have lasted? Question was asked when ~F20501~ was Yes or ~F20502~ was Yes.	ordinal	27722	NA	NA	phesant	333472	2.1
VZV_noMHC	20492	Longest period of mania or irritability	MR-Egger	44	-0.0410697	0.0613451	0.506849	NA	20492.gwas.imputed_v3.both_sexes.tsv.bgz	Question asked: What is the longest time that these high or irritable periods have lasted? Question was asked when ~F20501~ was Yes or ~F20502~ was Yes.	ordinal	27722	NA	NA	phesant	333472	2.1
VZV_noMHC	20492	Longest period of mania or irritability	MR-RAPS	44	-0.0154032	0.0284733	0.588528	NA	20492.gwas.imputed_v3.both_sexes.tsv.bgz	Question asked: What is the longest time that these high or irritable periods have lasted? Question was asked when ~F20501~ was Yes or ~F20502~ was Yes.	ordinal	27722	NA	NA	phesant	333472	2.1
VZV_noMHC	20492	Longest period of mania or irritability	MR-PRESSO	NA	-0.0147982	0.0217226	0.499376	NA	20492.gwas.imputed_v3.both_sexes.tsv.bgz	Question asked: What is the longest time that these high or irritable periods have lasted? Question was asked when ~F20501~ was Yes or ~F20502~ was Yes.	ordinal	27722	NA	NA	phesant	333472	2.1
VZV-full	5375_irnt	Longest period of unenthusiasm / disinterest	Weighted median	49	-0.0985818	0.0437908	0.0243728	NA	5375_irnt.gwas.imputed_v3.both_sexes.tsv.bgz	ACE touchscreen question How many weeks was the longest period when you were uninterested in things or unable to enjoy the things you used to? The following checks were performed: If answer If answer > 999 then rejected ~F5375~ was collected from participants who indicated they have been uninterested in things or unable to enjoy things they used to for at least a week, as defined by their answers to ~F4631~	continuous_irnt	32165	NA	NA	phesant	329029	2.1
VZV-full	5375_irnt	Longest period of unenthusiasm / disinterest	Inverse variance weighted	49	-0.0389764	0.032635	0.232355	NA	5375_irnt.gwas.imputed_v3.both_sexes.tsv.bgz	ACE touchscreen question How many weeks was the longest period when you were uninterested in things or unable to enjoy the things you used to? The following checks were performed: If answer If answer > 999 then rejected ~F5375~ was collected from participants who indicated they have been uninterested in things or unable to enjoy things they used to for at least a week, as defined by their answers to ~F4631~	continuous_irnt	32165	NA	NA	phesant	329029	2.1
VZV-full	5375_irnt	Longest period of unenthusiasm / disinterest	MR-Egger	49	-0.093017	0.0762857	0.228806	NA	5375_irnt.gwas.imputed_v3.both_sexes.tsv.bgz	ACE touchscreen question How many weeks was the longest period when you were uninterested in things or unable to enjoy the things you used to? The following checks were performed: If answer If answer > 999 then rejected ~F5375~ was collected from participants who indicated they have been uninterested in things or unable to enjoy things they used to for at least a week, as defined by their answers to ~F4631~	continuous_irnt	32165	NA	NA	phesant	329029	2.1
VZV-full	5375_irnt	Longest period of unenthusiasm / disinterest	MR-RAPS	49	-0.0418408	0.0295436	0.156706	NA	5375_irnt.gwas.imputed_v3.both_sexes.tsv.bgz	ACE touchscreen question How many weeks was the longest period when you were uninterested in things or unable to enjoy the things you used to? The following checks were performed: If answer If answer > 999 then rejected ~F5375~ was collected from participants who indicated they have been uninterested in things or unable to enjoy things they used to for at least a week, as defined by their answers to ~F4631~	continuous_irnt	32165	NA	NA	phesant	329029	2.1
VZV-full	5375_irnt	Longest period of unenthusiasm / disinterest	MR-PRESSO	NA	-0.0389764	0.032635	0.238224	NA	5375_irnt.gwas.imputed_v3.both_sexes.tsv.bgz	ACE touchscreen question How many weeks was the longest period when you were uninterested in things or unable to enjoy the things you used to? The following checks were performed: If answer If answer > 999 then rejected ~F5375~ was collected from participants who indicated they have been uninterested in things or unable to enjoy things they used to for at least a week, as defined by their answers to ~F4631~	continuous_irnt	32165	NA	NA	phesant	329029	2.1
VZV_noMHC	5375_irnt	Longest period of unenthusiasm / disinterest	Weighted median	44	-0.0114624	0.0454567	0.800916	NA	5375_irnt.gwas.imputed_v3.both_sexes.tsv.bgz	ACE touchscreen question How many weeks was the longest period when you were uninterested in things or unable to enjoy the things you used to? The following checks were performed: If answer If answer > 999 then rejected ~F5375~ was collected from participants who indicated they have been uninterested in things or unable to enjoy things they used to for at least a week, as defined by their answers to ~F4631~	continuous_irnt	32165	NA	NA	phesant	329029	2.1
VZV_noMHC	5375_irnt	Longest period of unenthusiasm / disinterest	Inverse variance weighted	44	-0.0141344	0.035855	0.693425	NA	5375_irnt.gwas.imputed_v3.both_sexes.tsv.bgz	ACE touchscreen question How many weeks was the longest period when you were uninterested in things or unable to enjoy the things you used to? The following checks were performed: If answer If answer > 999 then rejected ~F5375~ was collected from participants who indicated they have been uninterested in things or unable to enjoy things they used to for at least a week, as defined by their answers to ~F4631~	continuous_irnt	32165	NA	NA	phesant	329029	2.1
VZV_noMHC	5375_irnt	Longest period of unenthusiasm / disinterest	MR-Egger	44	-0.0623594	0.0836937	0.460366	NA	5375_irnt.gwas.imputed_v3.both_sexes.tsv.bgz	ACE touchscreen question How many weeks was the longest period when you were uninterested in things or unable to enjoy the things you used to? The following checks were performed: If answer If answer > 999 then rejected ~F5375~ was collected from participants who indicated they have been uninterested in things or unable to enjoy things they used to for at least a week, as defined by their answers to ~F4631~	continuous_irnt	32165	NA	NA	phesant	329029	2.1
VZV_noMHC	5375_irnt	Longest period of unenthusiasm / disinterest	MR-RAPS	44	-0.0152581	0.0334947	0.648722	NA	5375_irnt.gwas.imputed_v3.both_sexes.tsv.bgz	ACE touchscreen question How many weeks was the longest period when you were uninterested in things or unable to enjoy the things you used to? The following checks were performed: If answer If answer > 999 then rejected ~F5375~ was collected from participants who indicated they have been uninterested in things or unable to enjoy things they used to for at least a week, as defined by their answers to ~F4631~	continuous_irnt	32165	NA	NA	phesant	329029	2.1
VZV_noMHC	5375_irnt	Longest period of unenthusiasm / disinterest	MR-PRESSO	NA	-0.0141344	0.035855	0.695373	NA	5375_irnt.gwas.imputed_v3.both_sexes.tsv.bgz	ACE touchscreen question How many weeks was the longest period when you were uninterested in things or unable to enjoy the things you used to? The following checks were performed: If answer If answer > 999 then rejected ~F5375~ was collected from participants who indicated they have been uninterested in things or unable to enjoy things they used to for at least a week, as defined by their answers to ~F4631~	continuous_irnt	32165	NA	NA	phesant	329029	2.1
VZV-full	20420_irnt	Longest period spent worried or anxious	Weighted median	49	0.0379205	0.046416	0.413944	NA	20420_irnt.gwas.imputed_v3.both_sexes.tsv.bgz	Question asked: What is the longest period of time that this kind of worrying has ever continued? Question was asked when ~F20421~ was Yes.	continuous_irnt	24738	NA	NA	phesant	336456	2.1
VZV-full	20420_irnt	Longest period spent worried or anxious	Inverse variance weighted	49	0.046339	0.0323684	0.152254	NA	20420_irnt.gwas.imputed_v3.both_sexes.tsv.bgz	Question asked: What is the longest period of time that this kind of worrying has ever continued? Question was asked when ~F20421~ was Yes.	continuous_irnt	24738	NA	NA	phesant	336456	2.1
VZV-full	20420_irnt	Longest period spent worried or anxious	MR-Egger	49	0.0584352	0.0754538	0.442543	NA	20420_irnt.gwas.imputed_v3.both_sexes.tsv.bgz	Question asked: What is the longest period of time that this kind of worrying has ever continued? Question was asked when ~F20421~ was Yes.	continuous_irnt	24738	NA	NA	phesant	336456	2.1
VZV-full	20420_irnt	Longest period spent worried or anxious	MR-RAPS	49	0.0475754	0.0347241	0.170656	NA	20420_irnt.gwas.imputed_v3.both_sexes.tsv.bgz	Question asked: What is the longest period of time that this kind of worrying has ever continued? Question was asked when ~F20421~ was Yes.	continuous_irnt	24738	NA	NA	phesant	336456	2.1
VZV-full	20420_irnt	Longest period spent worried or anxious	MR-PRESSO	NA	0.046339	0.0228891	0.0485022	NA	20420_irnt.gwas.imputed_v3.both_sexes.tsv.bgz	Question asked: What is the longest period of time that this kind of worrying has ever continued? Question was asked when ~F20421~ was Yes.	continuous_irnt	24738	NA	NA	phesant	336456	2.1
VZV_noMHC	20420_irnt	Longest period spent worried or anxious	Weighted median	44	0.0745283	0.0501789	0.137477	NA	20420_irnt.gwas.imputed_v3.both_sexes.tsv.bgz	Question asked: What is the longest period of time that this kind of worrying has ever continued? Question was asked when ~F20421~ was Yes.	continuous_irnt	24738	NA	NA	phesant	336456	2.1
VZV_noMHC	20420_irnt	Longest period spent worried or anxious	Inverse variance weighted	44	0.0589129	0.0364507	0.106044	NA	20420_irnt.gwas.imputed_v3.both_sexes.tsv.bgz	Question asked: What is the longest period of time that this kind of worrying has ever continued? Question was asked when ~F20421~ was Yes.	continuous_irnt	24738	NA	NA	phesant	336456	2.1
VZV_noMHC	20420_irnt	Longest period spent worried or anxious	MR-Egger	44	0.0914006	0.0846769	0.286567	NA	20420_irnt.gwas.imputed_v3.both_sexes.tsv.bgz	Question asked: What is the longest period of time that this kind of worrying has ever continued? Question was asked when ~F20421~ was Yes.	continuous_irnt	24738	NA	NA	phesant	336456	2.1
VZV_noMHC	20420_irnt	Longest period spent worried or anxious	MR-RAPS	44	0.0608444	0.0394758	0.123241	NA	20420_irnt.gwas.imputed_v3.both_sexes.tsv.bgz	Question asked: What is the longest period of time that this kind of worrying has ever continued? Question was asked when ~F20421~ was Yes.	continuous_irnt	24738	NA	NA	phesant	336456	2.1
VZV_noMHC	20420_irnt	Longest period spent worried or anxious	MR-PRESSO	NA	0.0589129	0.0267324	0.032942	NA	20420_irnt.gwas.imputed_v3.both_sexes.tsv.bgz	Question asked: What is the longest period of time that this kind of worrying has ever continued? Question was asked when ~F20421~ was Yes.	continuous_irnt	24738	NA	NA	phesant	336456	2.1
VZV-full	2188	Long-standing illness, disability or infirmity	Weighted median	49	0.00677273	0.00666735	0.309723	NA	2188.gwas.imputed_v3.both_sexes.tsv.bgz	NA	binary	352798	238000	114798	phesant	8396	2.1
VZV-full	2188	Long-standing illness, disability or infirmity	Inverse variance weighted	49	0.00183584	0.00819621	0.822768	NA	2188.gwas.imputed_v3.both_sexes.tsv.bgz	NA	binary	352798	238000	114798	phesant	8396	2.1
VZV-full	2188	Long-standing illness, disability or infirmity	MR-Egger	49	0.00929945	0.0192487	0.631253	NA	2188.gwas.imputed_v3.both_sexes.tsv.bgz	NA	binary	352798	238000	114798	phesant	8396	2.1
VZV-full	2188	Long-standing illness, disability or infirmity	MR-RAPS	49	0.00234043	0.00386385	0.544696	NA	2188.gwas.imputed_v3.both_sexes.tsv.bgz	NA	binary	352798	238000	114798	phesant	8396	2.1
VZV-full	2188	Long-standing illness, disability or infirmity	MR-PRESSO	NA	-0.0055532	0.00586774	0.349001	NA	2188.gwas.imputed_v3.both_sexes.tsv.bgz	NA	binary	352798	238000	114798	phesant	8396	2.1
VZV_noMHC	2188	Long-standing illness, disability or infirmity	Weighted median	44	-0.00621401	0.0074685	0.405392	NA	2188.gwas.imputed_v3.both_sexes.tsv.bgz	NA	binary	352798	238000	114798	phesant	8396	2.1
VZV_noMHC	2188	Long-standing illness, disability or infirmity	Inverse variance weighted	44	-0.00834351	0.0060148	0.165392	NA	2188.gwas.imputed_v3.both_sexes.tsv.bgz	NA	binary	352798	238000	114798	phesant	8396	2.1
VZV_noMHC	2188	Long-standing illness, disability or infirmity	MR-Egger	44	-0.0314728	0.0135505	0.025117	NA	2188.gwas.imputed_v3.both_sexes.tsv.bgz	NA	binary	352798	238000	114798	phesant	8396	2.1
VZV_noMHC	2188	Long-standing illness, disability or infirmity	MR-RAPS	44	-0.00933618	0.00465373	0.0448382	NA	2188.gwas.imputed_v3.both_sexes.tsv.bgz	NA	binary	352798	238000	114798	phesant	8396	2.1
VZV_noMHC	2188	Long-standing illness, disability or infirmity	MR-PRESSO	NA	-0.00834351	0.0060148	0.17254	NA	2188.gwas.imputed_v3.both_sexes.tsv.bgz	NA	binary	352798	238000	114798	phesant	8396	2.1
VZV-full	M13_LOWBACKPAIN	Low back pain	Weighted median	49	0.000117983	0.00162798	0.942226	NA	M13_LOWBACKPAIN.gwas.imputed_v3.both_sexes.tsv.bgz	NA	categorical	361194	355771	5423	finngen	0	1.3
VZV-full	M13_LOWBACKPAIN	Low back pain	Inverse variance weighted	49	-0.000950445	0.00107275	0.375625	NA	M13_LOWBACKPAIN.gwas.imputed_v3.both_sexes.tsv.bgz	NA	categorical	361194	355771	5423	finngen	0	1.3
VZV-full	M13_LOWBACKPAIN	Low back pain	MR-Egger	49	0.000896412	0.00250673	0.722242	NA	M13_LOWBACKPAIN.gwas.imputed_v3.both_sexes.tsv.bgz	NA	categorical	361194	355771	5423	finngen	0	1.3
VZV-full	M13_LOWBACKPAIN	Low back pain	MR-RAPS	49	-0.00100633	0.00108699	0.354553	NA	M13_LOWBACKPAIN.gwas.imputed_v3.both_sexes.tsv.bgz	NA	categorical	361194	355771	5423	finngen	0	1.3
VZV-full	M13_LOWBACKPAIN	Low back pain	MR-PRESSO	NA	-0.000950445	0.00107275	0.380042	NA	M13_LOWBACKPAIN.gwas.imputed_v3.both_sexes.tsv.bgz	NA	categorical	361194	355771	5423	finngen	0	1.3
VZV_noMHC	M13_LOWBACKPAIN	Low back pain	Weighted median	44	0.00109734	0.00162978	0.500755	NA	M13_LOWBACKPAIN.gwas.imputed_v3.both_sexes.tsv.bgz	NA	categorical	361194	355771	5423	finngen	0	1.3
VZV_noMHC	M13_LOWBACKPAIN	Low back pain	Inverse variance weighted	44	-9.7827e-06	0.00116566	0.993304	NA	M13_LOWBACKPAIN.gwas.imputed_v3.both_sexes.tsv.bgz	NA	categorical	361194	355771	5423	finngen	0	1.3
VZV_noMHC	M13_LOWBACKPAIN	Low back pain	MR-Egger	44	0.00219931	0.00270964	0.421563	NA	M13_LOWBACKPAIN.gwas.imputed_v3.both_sexes.tsv.bgz	NA	categorical	361194	355771	5423	finngen	0	1.3
VZV_noMHC	M13_LOWBACKPAIN	Low back pain	MR-RAPS	44	-1.03916e-05	0.00123486	0.993286	NA	M13_LOWBACKPAIN.gwas.imputed_v3.both_sexes.tsv.bgz	NA	categorical	361194	355771	5423	finngen	0	1.3
VZV_noMHC	M13_LOWBACKPAIN	Low back pain	MR-PRESSO	NA	-9.7827e-06	0.00116566	0.993343	NA	M13_LOWBACKPAIN.gwas.imputed_v3.both_sexes.tsv.bgz	NA	categorical	361194	355771	5423	finngen	0	1.3
VZV-full	LUNG_CANCER_MESOT	Lung cancer and mesothelioma	Weighted median	49	0.000666751	0.00095526	0.485191	NA	LUNG_CANCER_MESOT.gwas.imputed_v3.both_sexes.tsv.bgz	NA	categorical	361194	359187	2007	finngen	0	1.3
VZV-full	LUNG_CANCER_MESOT	Lung cancer and mesothelioma	Inverse variance weighted	49	0.000898928	0.000629383	0.153215	NA	LUNG_CANCER_MESOT.gwas.imputed_v3.both_sexes.tsv.bgz	NA	categorical	361194	359187	2007	finngen	0	1.3
VZV-full	LUNG_CANCER_MESOT	Lung cancer and mesothelioma	MR-Egger	49	0.000368399	0.00146557	0.802624	NA	LUNG_CANCER_MESOT.gwas.imputed_v3.both_sexes.tsv.bgz	NA	categorical	361194	359187	2007	finngen	0	1.3
VZV-full	LUNG_CANCER_MESOT	Lung cancer and mesothelioma	MR-RAPS	49	0.000939233	0.000668865	0.160254	NA	LUNG_CANCER_MESOT.gwas.imputed_v3.both_sexes.tsv.bgz	NA	categorical	361194	359187	2007	finngen	0	1.3
VZV-full	LUNG_CANCER_MESOT	Lung cancer and mesothelioma	MR-PRESSO	NA	0.000898928	0.000573494	0.123577	NA	LUNG_CANCER_MESOT.gwas.imputed_v3.both_sexes.tsv.bgz	NA	categorical	361194	359187	2007	finngen	0	1.3
VZV_noMHC	LUNG_CANCER_MESOT	Lung cancer and mesothelioma	Weighted median	44	-0.000428968	0.000986753	0.663761	NA	LUNG_CANCER_MESOT.gwas.imputed_v3.both_sexes.tsv.bgz	NA	categorical	361194	359187	2007	finngen	0	1.3
VZV_noMHC	LUNG_CANCER_MESOT	Lung cancer and mesothelioma	Inverse variance weighted	44	-7.9115e-05	0.000708165	0.911047	NA	LUNG_CANCER_MESOT.gwas.imputed_v3.both_sexes.tsv.bgz	NA	categorical	361194	359187	2007	finngen	0	1.3
VZV_noMHC	LUNG_CANCER_MESOT	Lung cancer and mesothelioma	MR-Egger	44	-0.00174888	0.00164265	0.293107	NA	LUNG_CANCER_MESOT.gwas.imputed_v3.both_sexes.tsv.bgz	NA	categorical	361194	359187	2007	finngen	0	1.3
VZV_noMHC	LUNG_CANCER_MESOT	Lung cancer and mesothelioma	MR-RAPS	44	-8.23028e-05	0.000762488	0.914043	NA	LUNG_CANCER_MESOT.gwas.imputed_v3.both_sexes.tsv.bgz	NA	categorical	361194	359187	2007	finngen	0	1.3
VZV_noMHC	LUNG_CANCER_MESOT	Lung cancer and mesothelioma	MR-PRESSO	NA	-7.9115e-05	0.00057348	0.890919	NA	LUNG_CANCER_MESOT.gwas.imputed_v3.both_sexes.tsv.bgz	NA	categorical	361194	359187	2007	finngen	0	1.3
VZV-full	J10_EXTERLUNG	Lung diseases due to external agents	Weighted median	49	-0.000279462	0.000362334	0.44054	NA	J10_EXTERLUNG.gwas.imputed_v3.both_sexes.tsv.bgz	NA	categorical	361194	360913	281	finngen	0	1.3
VZV-full	J10_EXTERLUNG	Lung diseases due to external agents	Inverse variance weighted	49	-0.000163681	0.000253129	0.517869	NA	J10_EXTERLUNG.gwas.imputed_v3.both_sexes.tsv.bgz	NA	categorical	361194	360913	281	finngen	0	1.3
VZV-full	J10_EXTERLUNG	Lung diseases due to external agents	MR-Egger	49	-0.000614851	0.000591192	0.303651	NA	J10_EXTERLUNG.gwas.imputed_v3.both_sexes.tsv.bgz	NA	categorical	361194	360913	281	finngen	0	1.3
VZV-full	J10_EXTERLUNG	Lung diseases due to external agents	MR-RAPS	49	-0.000174053	0.000248611	0.483865	NA	J10_EXTERLUNG.gwas.imputed_v3.both_sexes.tsv.bgz	NA	categorical	361194	360913	281	finngen	0	1.3
VZV-full	J10_EXTERLUNG	Lung diseases due to external agents	MR-PRESSO	NA	-0.000163681	0.000253129	0.520949	NA	J10_EXTERLUNG.gwas.imputed_v3.both_sexes.tsv.bgz	NA	categorical	361194	360913	281	finngen	0	1.3
VZV_noMHC	J10_EXTERLUNG	Lung diseases due to external agents	Weighted median	44	-0.000360685	0.000372127	0.332419	NA	J10_EXTERLUNG.gwas.imputed_v3.both_sexes.tsv.bgz	NA	categorical	361194	360913	281	finngen	0	1.3
VZV_noMHC	J10_EXTERLUNG	Lung diseases due to external agents	Inverse variance weighted	44	-0.000391613	0.00027875	0.160054	NA	J10_EXTERLUNG.gwas.imputed_v3.both_sexes.tsv.bgz	NA	categorical	361194	360913	281	finngen	0	1.3
VZV_noMHC	J10_EXTERLUNG	Lung diseases due to external agents	MR-Egger	44	-0.000973339	0.000646628	0.139743	NA	J10_EXTERLUNG.gwas.imputed_v3.both_sexes.tsv.bgz	NA	categorical	361194	360913	281	finngen	0	1.3
VZV_noMHC	J10_EXTERLUNG	Lung diseases due to external agents	MR-RAPS	44	-0.000418555	0.000282617	0.138608	NA	J10_EXTERLUNG.gwas.imputed_v3.both_sexes.tsv.bgz	NA	categorical	361194	360913	281	finngen	0	1.3
VZV_noMHC	J10_EXTERLUNG	Lung diseases due to external agents	MR-PRESSO	NA	-0.000391613	0.00027875	0.167237	NA	J10_EXTERLUNG.gwas.imputed_v3.both_sexes.tsv.bgz	NA	categorical	361194	360913	281	finngen	0	1.3
VZV-full	C_LYMPHOID_LEUKAEMIA	Lymphoid leukaemia	Weighted median	49	-0.000173385	0.000479614	0.717719	NA	C_LYMPHOID_LEUKAEMIA.gwas.imputed_v3.both_sexes.tsv.bgz	NA	categorical	361194	360676	518	finngen	0	1.3
VZV-full	C_LYMPHOID_LEUKAEMIA	Lymphoid leukaemia	Inverse variance weighted	49	-0.000239461	0.00036607	0.513021	NA	C_LYMPHOID_LEUKAEMIA.gwas.imputed_v3.both_sexes.tsv.bgz	NA	categorical	361194	360676	518	finngen	0	1.3
VZV-full	C_LYMPHOID_LEUKAEMIA	Lymphoid leukaemia	MR-Egger	49	0.00102395	0.000836923	0.227251	NA	C_LYMPHOID_LEUKAEMIA.gwas.imputed_v3.both_sexes.tsv.bgz	NA	categorical	361194	360676	518	finngen	0	1.3
VZV-full	C_LYMPHOID_LEUKAEMIA	Lymphoid leukaemia	MR-RAPS	49	-0.00025679	0.000335945	0.444639	NA	C_LYMPHOID_LEUKAEMIA.gwas.imputed_v3.both_sexes.tsv.bgz	NA	categorical	361194	360676	518	finngen	0	1.3
VZV-full	C_LYMPHOID_LEUKAEMIA	Lymphoid leukaemia	MR-PRESSO	NA	-0.000239461	0.00036607	0.516143	NA	C_LYMPHOID_LEUKAEMIA.gwas.imputed_v3.both_sexes.tsv.bgz	NA	categorical	361194	360676	518	finngen	0	1.3
VZV_noMHC	C_LYMPHOID_LEUKAEMIA	Lymphoid leukaemia	Weighted median	44	-0.000418493	0.000509646	0.411564	NA	C_LYMPHOID_LEUKAEMIA.gwas.imputed_v3.both_sexes.tsv.bgz	NA	categorical	361194	360676	518	finngen	0	1.3
VZV_noMHC	C_LYMPHOID_LEUKAEMIA	Lymphoid leukaemia	Inverse variance weighted	44	-0.000497722	0.000381586	0.192114	NA	C_LYMPHOID_LEUKAEMIA.gwas.imputed_v3.both_sexes.tsv.bgz	NA	categorical	361194	360676	518	finngen	0	1.3
VZV_noMHC	C_LYMPHOID_LEUKAEMIA	Lymphoid leukaemia	MR-Egger	44	0.000121442	0.000889316	0.892034	NA	C_LYMPHOID_LEUKAEMIA.gwas.imputed_v3.both_sexes.tsv.bgz	NA	categorical	361194	360676	518	finngen	0	1.3
VZV_noMHC	C_LYMPHOID_LEUKAEMIA	Lymphoid leukaemia	MR-RAPS	44	-0.00053279	0.00038317	0.164383	NA	C_LYMPHOID_LEUKAEMIA.gwas.imputed_v3.both_sexes.tsv.bgz	NA	categorical	361194	360676	518	finngen	0	1.3
VZV_noMHC	C_LYMPHOID_LEUKAEMIA	Lymphoid leukaemia	MR-PRESSO	NA	-0.000497722	0.000381586	0.199053	NA	C_LYMPHOID_LEUKAEMIA.gwas.imputed_v3.both_sexes.tsv.bgz	NA	categorical	361194	360676	518	finngen	0	1.3
VZV-full	C_LYMPHOMA	Lymphomas	Weighted median	49	-0.000377241	0.000895681	0.673625	NA	C_LYMPHOMA.gwas.imputed_v3.both_sexes.tsv.bgz	NA	categorical	361194	359442	1752	finngen	0	1.3
VZV-full	C_LYMPHOMA	Lymphomas	Inverse variance weighted	49	-9.48466e-05	0.000756939	0.900284	NA	C_LYMPHOMA.gwas.imputed_v3.both_sexes.tsv.bgz	NA	categorical	361194	359442	1752	finngen	0	1.3
VZV-full	C_LYMPHOMA	Lymphomas	MR-Egger	49	0.000247258	0.00178038	0.890139	NA	C_LYMPHOMA.gwas.imputed_v3.both_sexes.tsv.bgz	NA	categorical	361194	359442	1752	finngen	0	1.3
VZV-full	C_LYMPHOMA	Lymphomas	MR-RAPS	49	-0.000103532	0.000611053	0.865457	NA	C_LYMPHOMA.gwas.imputed_v3.both_sexes.tsv.bgz	NA	categorical	361194	359442	1752	finngen	0	1.3
VZV-full	C_LYMPHOMA	Lymphomas	MR-PRESSO	NA	-0.000851129	0.000597152	0.160817	NA	C_LYMPHOMA.gwas.imputed_v3.both_sexes.tsv.bgz	NA	categorical	361194	359442	1752	finngen	0	1.3
VZV_noMHC	C_LYMPHOMA	Lymphomas	Weighted median	44	-0.000938142	0.000934566	0.315463	NA	C_LYMPHOMA.gwas.imputed_v3.both_sexes.tsv.bgz	NA	categorical	361194	359442	1752	finngen	0	1.3
VZV_noMHC	C_LYMPHOMA	Lymphomas	Inverse variance weighted	44	-0.000861339	0.000662546	0.193585	NA	C_LYMPHOMA.gwas.imputed_v3.both_sexes.tsv.bgz	NA	categorical	361194	359442	1752	finngen	0	1.3
VZV_noMHC	C_LYMPHOMA	Lymphomas	MR-Egger	44	-0.0021123	0.00153683	0.176592	NA	C_LYMPHOMA.gwas.imputed_v3.both_sexes.tsv.bgz	NA	categorical	361194	359442	1752	finngen	0	1.3
VZV_noMHC	C_LYMPHOMA	Lymphomas	MR-RAPS	44	-0.000909277	0.000708379	0.199281	NA	C_LYMPHOMA.gwas.imputed_v3.both_sexes.tsv.bgz	NA	categorical	361194	359442	1752	finngen	0	1.3
VZV_noMHC	C_LYMPHOMA	Lymphomas	MR-PRESSO	NA	-0.000861339	0.000628838	0.177881	NA	C_LYMPHOMA.gwas.imputed_v3.both_sexes.tsv.bgz	NA	categorical	361194	359442	1752	finngen	0	1.3
VZV-full	I9_CHD	Major coronary heart disease event	Weighted median	49	-0.00166957	0.00219733	0.447362	NA	I9_CHD.gwas.imputed_v3.both_sexes.tsv.bgz	NA	categorical	361194	351037	10157	finngen	0	1.3
VZV-full	I9_CHD	Major coronary heart disease event	Inverse variance weighted	49	-0.00100005	0.00155815	0.520992	NA	I9_CHD.gwas.imputed_v3.both_sexes.tsv.bgz	NA	categorical	361194	351037	10157	finngen	0	1.3
VZV-full	I9_CHD	Major coronary heart disease event	MR-Egger	49	-0.0029582	0.003653	0.422136	NA	I9_CHD.gwas.imputed_v3.both_sexes.tsv.bgz	NA	categorical	361194	351037	10157	finngen	0	1.3
VZV-full	I9_CHD	Major coronary heart disease event	MR-RAPS	49	-0.00106942	0.00145514	0.462385	NA	I9_CHD.gwas.imputed_v3.both_sexes.tsv.bgz	NA	categorical	361194	351037	10157	finngen	0	1.3
VZV-full	I9_CHD	Major coronary heart disease event	MR-PRESSO	NA	-0.00100005	0.00155815	0.524045	NA	I9_CHD.gwas.imputed_v3.both_sexes.tsv.bgz	NA	categorical	361194	351037	10157	finngen	0	1.3
VZV_noMHC	I9_CHD	Major coronary heart disease event	Weighted median	44	-0.00113624	0.00229845	0.621058	NA	I9_CHD.gwas.imputed_v3.both_sexes.tsv.bgz	NA	categorical	361194	351037	10157	finngen	0	1.3
VZV_noMHC	I9_CHD	Major coronary heart disease event	Inverse variance weighted	44	-0.000528212	0.00172283	0.759152	NA	I9_CHD.gwas.imputed_v3.both_sexes.tsv.bgz	NA	categorical	361194	351037	10157	finngen	0	1.3
VZV_noMHC	I9_CHD	Major coronary heart disease event	MR-Egger	44	-0.00194374	0.0040363	0.632614	NA	I9_CHD.gwas.imputed_v3.both_sexes.tsv.bgz	NA	categorical	361194	351037	10157	finngen	0	1.3
VZV_noMHC	I9_CHD	Major coronary heart disease event	MR-RAPS	44	-0.000568704	0.00165026	0.730384	NA	I9_CHD.gwas.imputed_v3.both_sexes.tsv.bgz	NA	categorical	361194	351037	10157	finngen	0	1.3
VZV_noMHC	I9_CHD	Major coronary heart disease event	MR-PRESSO	NA	-0.000528212	0.00172283	0.760631	NA	I9_CHD.gwas.imputed_v3.both_sexes.tsv.bgz	NA	categorical	361194	351037	10157	finngen	0	1.3
VZV-full	I9_CHD_NOREV	Major coronary heart disease event excluding revascularizations	Weighted median	49	-0.00166957	0.00228634	0.465245	NA	I9_CHD_NOREV.gwas.imputed_v3.both_sexes.tsv.bgz	NA	categorical	361194	351037	10157	finngen	0	1.3
VZV-full	I9_CHD_NOREV	Major coronary heart disease event excluding revascularizations	Inverse variance weighted	49	-0.00100005	0.00155815	0.520992	NA	I9_CHD_NOREV.gwas.imputed_v3.both_sexes.tsv.bgz	NA	categorical	361194	351037	10157	finngen	0	1.3
VZV-full	I9_CHD_NOREV	Major coronary heart disease event excluding revascularizations	MR-Egger	49	-0.0029582	0.003653	0.422136	NA	I9_CHD_NOREV.gwas.imputed_v3.both_sexes.tsv.bgz	NA	categorical	361194	351037	10157	finngen	0	1.3
VZV-full	I9_CHD_NOREV	Major coronary heart disease event excluding revascularizations	MR-RAPS	49	-0.00106942	0.00145514	0.462385	NA	I9_CHD_NOREV.gwas.imputed_v3.both_sexes.tsv.bgz	NA	categorical	361194	351037	10157	finngen	0	1.3
VZV-full	I9_CHD_NOREV	Major coronary heart disease event excluding revascularizations	MR-PRESSO	NA	-0.00100005	0.00155815	0.524045	NA	I9_CHD_NOREV.gwas.imputed_v3.both_sexes.tsv.bgz	NA	categorical	361194	351037	10157	finngen	0	1.3
VZV_noMHC	I9_CHD_NOREV	Major coronary heart disease event excluding revascularizations	Weighted median	44	-0.00113624	0.00231331	0.623302	NA	I9_CHD_NOREV.gwas.imputed_v3.both_sexes.tsv.bgz	NA	categorical	361194	351037	10157	finngen	0	1.3
VZV_noMHC	I9_CHD_NOREV	Major coronary heart disease event excluding revascularizations	Inverse variance weighted	44	-0.000528212	0.00172283	0.759152	NA	I9_CHD_NOREV.gwas.imputed_v3.both_sexes.tsv.bgz	NA	categorical	361194	351037	10157	finngen	0	1.3
VZV_noMHC	I9_CHD_NOREV	Major coronary heart disease event excluding revascularizations	MR-Egger	44	-0.00194374	0.0040363	0.632614	NA	I9_CHD_NOREV.gwas.imputed_v3.both_sexes.tsv.bgz	NA	categorical	361194	351037	10157	finngen	0	1.3
VZV_noMHC	I9_CHD_NOREV	Major coronary heart disease event excluding revascularizations	MR-RAPS	44	-0.000568704	0.00165026	0.730384	NA	I9_CHD_NOREV.gwas.imputed_v3.both_sexes.tsv.bgz	NA	categorical	361194	351037	10157	finngen	0	1.3
VZV_noMHC	I9_CHD_NOREV	Major coronary heart disease event excluding revascularizations	MR-PRESSO	NA	-0.000528212	0.00172283	0.760631	NA	I9_CHD_NOREV.gwas.imputed_v3.both_sexes.tsv.bgz	NA	categorical	361194	351037	10157	finngen	0	1.3
VZV-full	C_MELANOMA_SKIN	Malignant melanoma of skin	Weighted median	49	0.000449954	0.00107799	0.676385	NA	C_MELANOMA_SKIN.gwas.imputed_v3.both_sexes.tsv.bgz	NA	categorical	361194	358660	2534	finngen	0	1.3
VZV-full	C_MELANOMA_SKIN	Malignant melanoma of skin	Inverse variance weighted	49	0.000603674	0.000707571	0.393568	NA	C_MELANOMA_SKIN.gwas.imputed_v3.both_sexes.tsv.bgz	NA	categorical	361194	358660	2534	finngen	0	1.3
VZV-full	C_MELANOMA_SKIN	Malignant melanoma of skin	MR-Egger	49	-0.00371706	0.00164763	0.0287639	NA	C_MELANOMA_SKIN.gwas.imputed_v3.both_sexes.tsv.bgz	NA	categorical	361194	358660	2534	finngen	0	1.3
VZV-full	C_MELANOMA_SKIN	Malignant melanoma of skin	MR-RAPS	49	0.00063367	0.000749423	0.397807	NA	C_MELANOMA_SKIN.gwas.imputed_v3.both_sexes.tsv.bgz	NA	categorical	361194	358660	2534	finngen	0	1.3
VZV-full	C_MELANOMA_SKIN	Malignant melanoma of skin	MR-PRESSO	NA	0.000603674	0.000678984	0.378392	NA	C_MELANOMA_SKIN.gwas.imputed_v3.both_sexes.tsv.bgz	NA	categorical	361194	358660	2534	finngen	0	1.3
VZV_noMHC	C_MELANOMA_SKIN	Malignant melanoma of skin	Weighted median	44	0.000136502	0.00109435	0.900734	NA	C_MELANOMA_SKIN.gwas.imputed_v3.both_sexes.tsv.bgz	NA	categorical	361194	358660	2534	finngen	0	1.3
VZV_noMHC	C_MELANOMA_SKIN	Malignant melanoma of skin	Inverse variance weighted	44	0.000487072	0.00079614	0.540675	NA	C_MELANOMA_SKIN.gwas.imputed_v3.both_sexes.tsv.bgz	NA	categorical	361194	358660	2534	finngen	0	1.3
VZV_noMHC	C_MELANOMA_SKIN	Malignant melanoma of skin	MR-Egger	44	-0.00437269	0.00184671	0.0225735	NA	C_MELANOMA_SKIN.gwas.imputed_v3.both_sexes.tsv.bgz	NA	categorical	361194	358660	2534	finngen	0	1.3
VZV_noMHC	C_MELANOMA_SKIN	Malignant melanoma of skin	MR-RAPS	44	0.000515609	0.000849308	0.543789	NA	C_MELANOMA_SKIN.gwas.imputed_v3.both_sexes.tsv.bgz	NA	categorical	361194	358660	2534	finngen	0	1.3
VZV_noMHC	C_MELANOMA_SKIN	Malignant melanoma of skin	MR-PRESSO	NA	0.000487072	0.00077504	0.533035	NA	C_MELANOMA_SKIN.gwas.imputed_v3.both_sexes.tsv.bgz	NA	categorical	361194	358660	2534	finngen	0	1.3
VZV-full	C_BLADDER	Malignant neoplasm of bladder	Weighted median	49	-0.000581861	0.00065272	0.372693	NA	C_BLADDER.gwas.imputed_v3.both_sexes.tsv.bgz	NA	categorical	361194	360304	890	finngen	0	1.3
VZV-full	C_BLADDER	Malignant neoplasm of bladder	Inverse variance weighted	49	-0.000511009	0.000419669	0.223359	NA	C_BLADDER.gwas.imputed_v3.both_sexes.tsv.bgz	NA	categorical	361194	360304	890	finngen	0	1.3
VZV-full	C_BLADDER	Malignant neoplasm of bladder	MR-Egger	49	0.00185309	0.000977231	0.0640813	NA	C_BLADDER.gwas.imputed_v3.both_sexes.tsv.bgz	NA	categorical	361194	360304	890	finngen	0	1.3
VZV-full	C_BLADDER	Malignant neoplasm of bladder	MR-RAPS	49	-0.000537281	0.000444269	0.226525	NA	C_BLADDER.gwas.imputed_v3.both_sexes.tsv.bgz	NA	categorical	361194	360304	890	finngen	0	1.3
VZV-full	C_BLADDER	Malignant neoplasm of bladder	MR-PRESSO	NA	-0.000511009	0.000410668	0.219418	NA	C_BLADDER.gwas.imputed_v3.both_sexes.tsv.bgz	NA	categorical	361194	360304	890	finngen	0	1.3
VZV_noMHC	C_BLADDER	Malignant neoplasm of bladder	Weighted median	44	-0.000367657	0.000667232	0.581621	NA	C_BLADDER.gwas.imputed_v3.both_sexes.tsv.bgz	NA	categorical	361194	360304	890	finngen	0	1.3
VZV_noMHC	C_BLADDER	Malignant neoplasm of bladder	Inverse variance weighted	44	-0.00075181	0.0004722	0.111353	NA	C_BLADDER.gwas.imputed_v3.both_sexes.tsv.bgz	NA	categorical	361194	360304	890	finngen	0	1.3
VZV_noMHC	C_BLADDER	Malignant neoplasm of bladder	MR-Egger	44	0.00160814	0.00109531	0.149498	NA	C_BLADDER.gwas.imputed_v3.both_sexes.tsv.bgz	NA	categorical	361194	360304	890	finngen	0	1.3
VZV_noMHC	C_BLADDER	Malignant neoplasm of bladder	MR-RAPS	44	-0.000790878	0.00050614	0.118155	NA	C_BLADDER.gwas.imputed_v3.both_sexes.tsv.bgz	NA	categorical	361194	360304	890	finngen	0	1.3
VZV_noMHC	C_BLADDER	Malignant neoplasm of bladder	MR-PRESSO	NA	-0.00075181	0.000436481	0.092177	NA	C_BLADDER.gwas.imputed_v3.both_sexes.tsv.bgz	NA	categorical	361194	360304	890	finngen	0	1.3
VZV-full	C_BRAIN	Malignant neoplasm of brain	Weighted median	49	1.16241e-05	0.000385298	0.975932	NA	C_BRAIN.gwas.imputed_v3.both_sexes.tsv.bgz	NA	categorical	361194	360819	375	finngen	0	1.3
VZV-full	C_BRAIN	Malignant neoplasm of brain	Inverse variance weighted	49	0.000247983	0.000273063	0.363798	NA	C_BRAIN.gwas.imputed_v3.both_sexes.tsv.bgz	NA	categorical	361194	360819	375	finngen	0	1.3
VZV-full	C_BRAIN	Malignant neoplasm of brain	MR-Egger	49	0.000561688	0.000635848	0.381533	NA	C_BRAIN.gwas.imputed_v3.both_sexes.tsv.bgz	NA	categorical	361194	360819	375	finngen	0	1.3
VZV-full	C_BRAIN	Malignant neoplasm of brain	MR-RAPS	49	0.000256004	0.000291839	0.380373	NA	C_BRAIN.gwas.imputed_v3.both_sexes.tsv.bgz	NA	categorical	361194	360819	375	finngen	0	1.3
VZV-full	C_BRAIN	Malignant neoplasm of brain	MR-PRESSO	NA	0.000247983	0.000214738	0.253884	NA	C_BRAIN.gwas.imputed_v3.both_sexes.tsv.bgz	NA	categorical	361194	360819	375	finngen	0	1.3
VZV_noMHC	C_BRAIN	Malignant neoplasm of brain	Weighted median	44	0.000193826	0.000421608	0.645709	NA	C_BRAIN.gwas.imputed_v3.both_sexes.tsv.bgz	NA	categorical	361194	360819	375	finngen	0	1.3
VZV_noMHC	C_BRAIN	Malignant neoplasm of brain	Inverse variance weighted	44	0.000370572	0.000307243	0.227772	NA	C_BRAIN.gwas.imputed_v3.both_sexes.tsv.bgz	NA	categorical	361194	360819	375	finngen	0	1.3
VZV_noMHC	C_BRAIN	Malignant neoplasm of brain	MR-Egger	44	0.000921683	0.000712677	0.202986	NA	C_BRAIN.gwas.imputed_v3.both_sexes.tsv.bgz	NA	categorical	361194	360819	375	finngen	0	1.3
VZV_noMHC	C_BRAIN	Malignant neoplasm of brain	MR-RAPS	44	0.000384857	0.000331435	0.245568	NA	C_BRAIN.gwas.imputed_v3.both_sexes.tsv.bgz	NA	categorical	361194	360819	375	finngen	0	1.3
VZV_noMHC	C_BRAIN	Malignant neoplasm of brain	MR-PRESSO	NA	0.000370572	0.000246788	0.140514	NA	C_BRAIN.gwas.imputed_v3.both_sexes.tsv.bgz	NA	categorical	361194	360819	375	finngen	0	1.3
VZV-full	C_BREAST_3	Malignant neoplasm of breast	Weighted median	49	-0.000982435	0.00207435	0.635777	NA	C_BREAST_3.gwas.imputed_v3.both_sexes.tsv.bgz	NA	categorical	361194	351473	9721	finngen	0	1.3
VZV-full	C_BREAST_3	Malignant neoplasm of breast	Inverse variance weighted	49	-0.00221961	0.00145966	0.128352	NA	C_BREAST_3.gwas.imputed_v3.both_sexes.tsv.bgz	NA	categorical	361194	351473	9721	finngen	0	1.3
VZV-full	C_BREAST_3	Malignant neoplasm of breast	MR-Egger	49	-0.00221193	0.0034349	0.522735	NA	C_BREAST_3.gwas.imputed_v3.both_sexes.tsv.bgz	NA	categorical	361194	351473	9721	finngen	0	1.3
VZV-full	C_BREAST_3	Malignant neoplasm of breast	MR-RAPS	49	-0.00236116	0.00142463	0.0974415	NA	C_BREAST_3.gwas.imputed_v3.both_sexes.tsv.bgz	NA	categorical	361194	351473	9721	finngen	0	1.3
VZV-full	C_BREAST_3	Malignant neoplasm of breast	MR-PRESSO	NA	-0.00221961	0.00145966	0.134913	NA	C_BREAST_3.gwas.imputed_v3.both_sexes.tsv.bgz	NA	categorical	361194	351473	9721	finngen	0	1.3
VZV_noMHC	C_BREAST_3	Malignant neoplasm of breast	Weighted median	44	-0.00285695	0.00227459	0.209107	NA	C_BREAST_3.gwas.imputed_v3.both_sexes.tsv.bgz	NA	categorical	361194	351473	9721	finngen	0	1.3
VZV_noMHC	C_BREAST_3	Malignant neoplasm of breast	Inverse variance weighted	44	-0.00349668	0.00163262	0.0322122	NA	C_BREAST_3.gwas.imputed_v3.both_sexes.tsv.bgz	NA	categorical	361194	351473	9721	finngen	0	1.3
VZV_noMHC	C_BREAST_3	Malignant neoplasm of breast	MR-Egger	44	-0.00485916	0.00382472	0.210912	NA	C_BREAST_3.gwas.imputed_v3.both_sexes.tsv.bgz	NA	categorical	361194	351473	9721	finngen	0	1.3
VZV_noMHC	C_BREAST_3	Malignant neoplasm of breast	MR-RAPS	44	-0.00374719	0.00161961	0.0206874	NA	C_BREAST_3.gwas.imputed_v3.both_sexes.tsv.bgz	NA	categorical	361194	351473	9721	finngen	0	1.3
VZV_noMHC	C_BREAST_3	Malignant neoplasm of breast	MR-PRESSO	NA	-0.00349668	0.00163262	0.0379189	NA	C_BREAST_3.gwas.imputed_v3.both_sexes.tsv.bgz	NA	categorical	361194	351473	9721	finngen	0	1.3
VZV-full	C_BRONCHUS_LUNG	Malignant neoplasm of bronchus and lung	Weighted median	49	0.00106604	0.000859411	0.214816	NA	C_BRONCHUS_LUNG.gwas.imputed_v3.both_sexes.tsv.bgz	NA	categorical	361194	359513	1681	finngen	0	1.3
VZV-full	C_BRONCHUS_LUNG	Malignant neoplasm of bronchus and lung	Inverse variance weighted	49	0.00100853	0.000576358	0.0801464	NA	C_BRONCHUS_LUNG.gwas.imputed_v3.both_sexes.tsv.bgz	NA	categorical	361194	359513	1681	finngen	0	1.3
VZV-full	C_BRONCHUS_LUNG	Malignant neoplasm of bronchus and lung	MR-Egger	49	0.000206058	0.00134209	0.878634	NA	C_BRONCHUS_LUNG.gwas.imputed_v3.both_sexes.tsv.bgz	NA	categorical	361194	359513	1681	finngen	0	1.3
VZV-full	C_BRONCHUS_LUNG	Malignant neoplasm of bronchus and lung	MR-RAPS	49	0.00104397	0.000615873	0.0900563	NA	C_BRONCHUS_LUNG.gwas.imputed_v3.both_sexes.tsv.bgz	NA	categorical	361194	359513	1681	finngen	0	1.3
VZV-full	C_BRONCHUS_LUNG	Malignant neoplasm of bronchus and lung	MR-PRESSO	NA	0.00100853	0.000468467	0.0363868	NA	C_BRONCHUS_LUNG.gwas.imputed_v3.both_sexes.tsv.bgz	NA	categorical	361194	359513	1681	finngen	0	1.3
VZV_noMHC	C_BRONCHUS_LUNG	Malignant neoplasm of bronchus and lung	Weighted median	44	-0.000187427	0.000841654	0.823777	NA	C_BRONCHUS_LUNG.gwas.imputed_v3.both_sexes.tsv.bgz	NA	categorical	361194	359513	1681	finngen	0	1.3
VZV_noMHC	C_BRONCHUS_LUNG	Malignant neoplasm of bronchus and lung	Inverse variance weighted	44	0.00029142	0.000648502	0.653162	NA	C_BRONCHUS_LUNG.gwas.imputed_v3.both_sexes.tsv.bgz	NA	categorical	361194	359513	1681	finngen	0	1.3
VZV_noMHC	C_BRONCHUS_LUNG	Malignant neoplasm of bronchus and lung	MR-Egger	44	-0.00109022	0.00150426	0.472619	NA	C_BRONCHUS_LUNG.gwas.imputed_v3.both_sexes.tsv.bgz	NA	categorical	361194	359513	1681	finngen	0	1.3
VZV_noMHC	C_BRONCHUS_LUNG	Malignant neoplasm of bronchus and lung	MR-RAPS	44	0.000300501	0.000701805	0.668518	NA	C_BRONCHUS_LUNG.gwas.imputed_v3.both_sexes.tsv.bgz	NA	categorical	361194	359513	1681	finngen	0	1.3
VZV_noMHC	C_BRONCHUS_LUNG	Malignant neoplasm of bronchus and lung	MR-PRESSO	NA	0.00029142	0.000465514	0.534612	NA	C_BRONCHUS_LUNG.gwas.imputed_v3.both_sexes.tsv.bgz	NA	categorical	361194	359513	1681	finngen	0	1.3
VZV-full	C_CERVIX_UTERI	Malignant neoplasm of cervix uteri	Weighted median	49	0.000570558	0.000766708	0.456776	NA	C_CERVIX_UTERI.gwas.imputed_v3.female.tsv.bgz	NA	categorical	194174	193806	368	finngen	0	female
VZV-full	C_CERVIX_UTERI	Malignant neoplasm of cervix uteri	Inverse variance weighted	49	0.000891141	0.000566111	0.115454	NA	C_CERVIX_UTERI.gwas.imputed_v3.female.tsv.bgz	NA	categorical	194174	193806	368	finngen	0	female
VZV-full	C_CERVIX_UTERI	Malignant neoplasm of cervix uteri	MR-Egger	49	-0.001414	0.00127913	0.274597	NA	C_CERVIX_UTERI.gwas.imputed_v3.female.tsv.bgz	NA	categorical	194174	193806	368	finngen	0	female
VZV-full	C_CERVIX_UTERI	Malignant neoplasm of cervix uteri	MR-RAPS	49	0.000954061	0.000528437	0.0710061	NA	C_CERVIX_UTERI.gwas.imputed_v3.female.tsv.bgz	NA	categorical	194174	193806	368	finngen	0	female
VZV-full	C_CERVIX_UTERI	Malignant neoplasm of cervix uteri	MR-PRESSO	NA	0.000891141	0.000566111	0.122022	NA	C_CERVIX_UTERI.gwas.imputed_v3.female.tsv.bgz	NA	categorical	194174	193806	368	finngen	0	female
VZV_noMHC	C_CERVIX_UTERI	Malignant neoplasm of cervix uteri	Weighted median	44	0.000636324	0.000825014	0.440536	NA	C_CERVIX_UTERI.gwas.imputed_v3.female.tsv.bgz	NA	categorical	194174	193806	368	finngen	0	female
VZV_noMHC	C_CERVIX_UTERI	Malignant neoplasm of cervix uteri	Inverse variance weighted	44	0.000797237	0.00066656	0.231678	NA	C_CERVIX_UTERI.gwas.imputed_v3.female.tsv.bgz	NA	categorical	194174	193806	368	finngen	0	female
VZV_noMHC	C_CERVIX_UTERI	Malignant neoplasm of cervix uteri	MR-Egger	44	-0.00192618	0.00149372	0.204273	NA	C_CERVIX_UTERI.gwas.imputed_v3.female.tsv.bgz	NA	categorical	194174	193806	368	finngen	0	female
VZV_noMHC	C_CERVIX_UTERI	Malignant neoplasm of cervix uteri	MR-RAPS	44	0.000868414	0.00059604	0.145124	NA	C_CERVIX_UTERI.gwas.imputed_v3.female.tsv.bgz	NA	categorical	194174	193806	368	finngen	0	female
VZV_noMHC	C_CERVIX_UTERI	Malignant neoplasm of cervix uteri	MR-PRESSO	NA	0.00107406	0.000622144	0.0916271	NA	C_CERVIX_UTERI.gwas.imputed_v3.female.tsv.bgz	NA	categorical	194174	193806	368	finngen	0	female
VZV-full	C_COLON	Malignant neoplasm of colon	Weighted median	49	0.000122407	0.00104711	0.90694	NA	C_COLON.gwas.imputed_v3.both_sexes.tsv.bgz	NA	categorical	361194	358757	2437	finngen	0	1.3
VZV-full	C_COLON	Malignant neoplasm of colon	Inverse variance weighted	49	-2.49207e-05	0.000776424	0.974395	NA	C_COLON.gwas.imputed_v3.both_sexes.tsv.bgz	NA	categorical	361194	358757	2437	finngen	0	1.3
VZV-full	C_COLON	Malignant neoplasm of colon	MR-Egger	49	-0.00236529	0.00178756	0.192173	NA	C_COLON.gwas.imputed_v3.both_sexes.tsv.bgz	NA	categorical	361194	358757	2437	finngen	0	1.3
VZV-full	C_COLON	Malignant neoplasm of colon	MR-RAPS	49	-2.66623e-05	0.000726518	0.970725	NA	C_COLON.gwas.imputed_v3.both_sexes.tsv.bgz	NA	categorical	361194	358757	2437	finngen	0	1.3
VZV-full	C_COLON	Malignant neoplasm of colon	MR-PRESSO	NA	-2.49207e-05	0.000776424	0.974528	NA	C_COLON.gwas.imputed_v3.both_sexes.tsv.bgz	NA	categorical	361194	358757	2437	finngen	0	1.3
VZV_noMHC	C_COLON	Malignant neoplasm of colon	Weighted median	44	-4.55126e-05	0.00118536	0.969372	NA	C_COLON.gwas.imputed_v3.both_sexes.tsv.bgz	NA	categorical	361194	358757	2437	finngen	0	1.3
VZV_noMHC	C_COLON	Malignant neoplasm of colon	Inverse variance weighted	44	-9.91638e-05	0.000913396	0.913547	NA	C_COLON.gwas.imputed_v3.both_sexes.tsv.bgz	NA	categorical	361194	358757	2437	finngen	0	1.3
VZV_noMHC	C_COLON	Malignant neoplasm of colon	MR-Egger	44	-0.00329873	0.00207277	0.119007	NA	C_COLON.gwas.imputed_v3.both_sexes.tsv.bgz	NA	categorical	361194	358757	2437	finngen	0	1.3
VZV_noMHC	C_COLON	Malignant neoplasm of colon	MR-RAPS	44	-0.000107908	0.000819856	0.895286	NA	C_COLON.gwas.imputed_v3.both_sexes.tsv.bgz	NA	categorical	361194	358757	2437	finngen	0	1.3
VZV_noMHC	C_COLON	Malignant neoplasm of colon	MR-PRESSO	NA	-9.91638e-05	0.000913396	0.914052	NA	C_COLON.gwas.imputed_v3.both_sexes.tsv.bgz	NA	categorical	361194	358757	2437	finngen	0	1.3
VZV-full	C_CORPUS_UTERI	Malignant neoplasm of corpus uteri	Weighted median	49	3.53e-05	0.00137269	0.979492	NA	C_CORPUS_UTERI.gwas.imputed_v3.female.tsv.bgz	NA	categorical	194174	192952	1222	finngen	0	female
VZV-full	C_CORPUS_UTERI	Malignant neoplasm of corpus uteri	Inverse variance weighted	49	0.000240846	0.00100107	0.809875	NA	C_CORPUS_UTERI.gwas.imputed_v3.female.tsv.bgz	NA	categorical	194174	192952	1222	finngen	0	female
VZV-full	C_CORPUS_UTERI	Malignant neoplasm of corpus uteri	MR-Egger	49	-0.000852964	0.00234917	0.718164	NA	C_CORPUS_UTERI.gwas.imputed_v3.female.tsv.bgz	NA	categorical	194174	192952	1222	finngen	0	female
VZV-full	C_CORPUS_UTERI	Malignant neoplasm of corpus uteri	MR-RAPS	49	0.000256596	0.000960201	0.789291	NA	C_CORPUS_UTERI.gwas.imputed_v3.female.tsv.bgz	NA	categorical	194174	192952	1222	finngen	0	female
VZV-full	C_CORPUS_UTERI	Malignant neoplasm of corpus uteri	MR-PRESSO	NA	0.000240846	0.00100107	0.8109	NA	C_CORPUS_UTERI.gwas.imputed_v3.female.tsv.bgz	NA	categorical	194174	192952	1222	finngen	0	female
VZV_noMHC	C_CORPUS_UTERI	Malignant neoplasm of corpus uteri	Weighted median	44	8.99e-05	0.00151402	0.952637	NA	C_CORPUS_UTERI.gwas.imputed_v3.female.tsv.bgz	NA	categorical	194174	192952	1222	finngen	0	female
VZV_noMHC	C_CORPUS_UTERI	Malignant neoplasm of corpus uteri	Inverse variance weighted	44	0.000593219	0.00113118	0.599984	NA	C_CORPUS_UTERI.gwas.imputed_v3.female.tsv.bgz	NA	categorical	194174	192952	1222	finngen	0	female
VZV_noMHC	C_CORPUS_UTERI	Malignant neoplasm of corpus uteri	MR-Egger	44	0.000863404	0.00265486	0.746632	NA	C_CORPUS_UTERI.gwas.imputed_v3.female.tsv.bgz	NA	categorical	194174	192952	1222	finngen	0	female
VZV_noMHC	C_CORPUS_UTERI	Malignant neoplasm of corpus uteri	MR-RAPS	44	0.000638145	0.00108782	0.557453	NA	C_CORPUS_UTERI.gwas.imputed_v3.female.tsv.bgz	NA	categorical	194174	192952	1222	finngen	0	female
VZV_noMHC	C_CORPUS_UTERI	Malignant neoplasm of corpus uteri	MR-PRESSO	NA	0.000593219	0.00113118	0.602677	NA	C_CORPUS_UTERI.gwas.imputed_v3.female.tsv.bgz	NA	categorical	194174	192952	1222	finngen	0	female
VZV-full	C3_DIGESTIVE_ORGANS	Malignant neoplasm of digestive organs	Weighted median	49	0.000620909	0.00157208	0.692872	NA	C3_DIGESTIVE_ORGANS.gwas.imputed_v3.both_sexes.tsv.bgz	NA	categorical	361194	355504	5690	finngen	0	1.3
VZV-full	C3_DIGESTIVE_ORGANS	Malignant neoplasm of digestive organs	Inverse variance weighted	49	0.000317032	0.00109932	0.773048	NA	C3_DIGESTIVE_ORGANS.gwas.imputed_v3.both_sexes.tsv.bgz	NA	categorical	361194	355504	5690	finngen	0	1.3
VZV-full	C3_DIGESTIVE_ORGANS	Malignant neoplasm of digestive organs	MR-Egger	49	-0.00244532	0.00254816	0.342146	NA	C3_DIGESTIVE_ORGANS.gwas.imputed_v3.both_sexes.tsv.bgz	NA	categorical	361194	355504	5690	finngen	0	1.3
VZV-full	C3_DIGESTIVE_ORGANS	Malignant neoplasm of digestive organs	MR-RAPS	49	0.000335848	0.00110837	0.761882	NA	C3_DIGESTIVE_ORGANS.gwas.imputed_v3.both_sexes.tsv.bgz	NA	categorical	361194	355504	5690	finngen	0	1.3
VZV-full	C3_DIGESTIVE_ORGANS	Malignant neoplasm of digestive organs	MR-PRESSO	NA	0.000317032	0.00109932	0.77429	NA	C3_DIGESTIVE_ORGANS.gwas.imputed_v3.both_sexes.tsv.bgz	NA	categorical	361194	355504	5690	finngen	0	1.3
VZV_noMHC	C3_DIGESTIVE_ORGANS	Malignant neoplasm of digestive organs	Weighted median	44	-0.000293626	0.00173209	0.865387	NA	C3_DIGESTIVE_ORGANS.gwas.imputed_v3.both_sexes.tsv.bgz	NA	categorical	361194	355504	5690	finngen	0	1.3
VZV_noMHC	C3_DIGESTIVE_ORGANS	Malignant neoplasm of digestive organs	Inverse variance weighted	44	0.000264161	0.00121571	0.827983	NA	C3_DIGESTIVE_ORGANS.gwas.imputed_v3.both_sexes.tsv.bgz	NA	categorical	361194	355504	5690	finngen	0	1.3
VZV_noMHC	C3_DIGESTIVE_ORGANS	Malignant neoplasm of digestive organs	MR-Egger	44	-0.00442716	0.00274532	0.114317	NA	C3_DIGESTIVE_ORGANS.gwas.imputed_v3.both_sexes.tsv.bgz	NA	categorical	361194	355504	5690	finngen	0	1.3
VZV_noMHC	C3_DIGESTIVE_ORGANS	Malignant neoplasm of digestive organs	MR-RAPS	44	0.000281509	0.00125786	0.822914	NA	C3_DIGESTIVE_ORGANS.gwas.imputed_v3.both_sexes.tsv.bgz	NA	categorical	361194	355504	5690	finngen	0	1.3
VZV_noMHC	C3_DIGESTIVE_ORGANS	Malignant neoplasm of digestive organs	MR-PRESSO	NA	0.000264161	0.00121571	0.829011	NA	C3_DIGESTIVE_ORGANS.gwas.imputed_v3.both_sexes.tsv.bgz	NA	categorical	361194	355504	5690	finngen	0	1.3
VZV-full	C3_ENDOCRINE	Malignant neoplasm of endocrine gland	Weighted median	49	4.02225e-05	0.000431179	0.925677	NA	C3_ENDOCRINE.gwas.imputed_v3.both_sexes.tsv.bgz	NA	categorical	361194	360765	429	finngen	0	1.3
VZV-full	C3_ENDOCRINE	Malignant neoplasm of endocrine gland	Inverse variance weighted	49	-0.000304882	0.000292029	0.296479	NA	C3_ENDOCRINE.gwas.imputed_v3.both_sexes.tsv.bgz	NA	categorical	361194	360765	429	finngen	0	1.3
VZV-full	C3_ENDOCRINE	Malignant neoplasm of endocrine gland	MR-Egger	49	-0.00110752	0.000680011	0.110066	NA	C3_ENDOCRINE.gwas.imputed_v3.both_sexes.tsv.bgz	NA	categorical	361194	360765	429	finngen	0	1.3
VZV-full	C3_ENDOCRINE	Malignant neoplasm of endocrine gland	MR-RAPS	49	-0.000321675	0.000308566	0.297188	NA	C3_ENDOCRINE.gwas.imputed_v3.both_sexes.tsv.bgz	NA	categorical	361194	360765	429	finngen	0	1.3
VZV-full	C3_ENDOCRINE	Malignant neoplasm of endocrine gland	MR-PRESSO	NA	-0.000304882	0.000290895	0.299849	NA	C3_ENDOCRINE.gwas.imputed_v3.both_sexes.tsv.bgz	NA	categorical	361194	360765	429	finngen	0	1.3
VZV_noMHC	C3_ENDOCRINE	Malignant neoplasm of endocrine gland	Weighted median	44	0.000162079	0.000477264	0.734158	NA	C3_ENDOCRINE.gwas.imputed_v3.both_sexes.tsv.bgz	NA	categorical	361194	360765	429	finngen	0	1.3
VZV_noMHC	C3_ENDOCRINE	Malignant neoplasm of endocrine gland	Inverse variance weighted	44	-0.00015934	0.000335284	0.634618	NA	C3_ENDOCRINE.gwas.imputed_v3.both_sexes.tsv.bgz	NA	categorical	361194	360765	429	finngen	0	1.3
VZV_noMHC	C3_ENDOCRINE	Malignant neoplasm of endocrine gland	MR-Egger	44	-0.000895075	0.000776801	0.255732	NA	C3_ENDOCRINE.gwas.imputed_v3.both_sexes.tsv.bgz	NA	categorical	361194	360765	429	finngen	0	1.3
VZV_noMHC	C3_ENDOCRINE	Malignant neoplasm of endocrine gland	MR-RAPS	44	-0.000169931	0.000349134	0.626457	NA	C3_ENDOCRINE.gwas.imputed_v3.both_sexes.tsv.bgz	NA	categorical	361194	360765	429	finngen	0	1.3
VZV_noMHC	C3_ENDOCRINE	Malignant neoplasm of endocrine gland	MR-PRESSO	NA	-0.00015934	0.000335284	0.637023	NA	C3_ENDOCRINE.gwas.imputed_v3.both_sexes.tsv.bgz	NA	categorical	361194	360765	429	finngen	0	1.3
VZV-full	C3_EYE_BRAIN_NEURO	Malignant neoplasm of eye, brain and central nervous system	Weighted median	49	0.000106153	0.000459221	0.817192	NA	C3_EYE_BRAIN_NEURO.gwas.imputed_v3.both_sexes.tsv.bgz	NA	categorical	361194	360677	517	finngen	0	1.3
VZV-full	C3_EYE_BRAIN_NEURO	Malignant neoplasm of eye, brain and central nervous system	Inverse variance weighted	49	0.000322449	0.000320558	0.314465	NA	C3_EYE_BRAIN_NEURO.gwas.imputed_v3.both_sexes.tsv.bgz	NA	categorical	361194	360677	517	finngen	0	1.3
VZV-full	C3_EYE_BRAIN_NEURO	Malignant neoplasm of eye, brain and central nervous system	MR-Egger	49	0.000297192	0.000746443	0.692327	NA	C3_EYE_BRAIN_NEURO.gwas.imputed_v3.both_sexes.tsv.bgz	NA	categorical	361194	360677	517	finngen	0	1.3
VZV-full	C3_EYE_BRAIN_NEURO	Malignant neoplasm of eye, brain and central nervous system	MR-RAPS	49	0.000335196	0.000341375	0.32615	NA	C3_EYE_BRAIN_NEURO.gwas.imputed_v3.both_sexes.tsv.bgz	NA	categorical	361194	360677	517	finngen	0	1.3
VZV-full	C3_EYE_BRAIN_NEURO	Malignant neoplasm of eye, brain and central nervous system	MR-PRESSO	NA	0.000322449	0.000277209	0.250499	NA	C3_EYE_BRAIN_NEURO.gwas.imputed_v3.both_sexes.tsv.bgz	NA	categorical	361194	360677	517	finngen	0	1.3
VZV_noMHC	C3_EYE_BRAIN_NEURO	Malignant neoplasm of eye, brain and central nervous system	Weighted median	44	0.000543462	0.000484795	0.262281	NA	C3_EYE_BRAIN_NEURO.gwas.imputed_v3.both_sexes.tsv.bgz	NA	categorical	361194	360677	517	finngen	0	1.3
VZV_noMHC	C3_EYE_BRAIN_NEURO	Malignant neoplasm of eye, brain and central nervous system	Inverse variance weighted	44	0.000488348	0.000360683	0.175751	NA	C3_EYE_BRAIN_NEURO.gwas.imputed_v3.both_sexes.tsv.bgz	NA	categorical	361194	360677	517	finngen	0	1.3
VZV_noMHC	C3_EYE_BRAIN_NEURO	Malignant neoplasm of eye, brain and central nervous system	MR-Egger	44	0.000567652	0.000836635	0.50118	NA	C3_EYE_BRAIN_NEURO.gwas.imputed_v3.both_sexes.tsv.bgz	NA	categorical	361194	360677	517	finngen	0	1.3
VZV_noMHC	C3_EYE_BRAIN_NEURO	Malignant neoplasm of eye, brain and central nervous system	MR-RAPS	44	0.00051212	0.000387185	0.185943	NA	C3_EYE_BRAIN_NEURO.gwas.imputed_v3.both_sexes.tsv.bgz	NA	categorical	361194	360677	517	finngen	0	1.3
VZV_noMHC	C3_EYE_BRAIN_NEURO	Malignant neoplasm of eye, brain and central nervous system	MR-PRESSO	NA	0.000488348	0.000323505	0.138472	NA	C3_EYE_BRAIN_NEURO.gwas.imputed_v3.both_sexes.tsv.bgz	NA	categorical	361194	360677	517	finngen	0	1.3
VZV-full	C3_FEMALE_GENITAL	malignant neoplasm of female genital organs	Weighted median	49	0.00192334	0.0010584	0.0691842	NA	C3_FEMALE_GENITAL.gwas.imputed_v3.both_sexes.tsv.bgz	NA	categorical	361194	358591	2603	finngen	0	1.3
VZV-full	C3_FEMALE_GENITAL	malignant neoplasm of female genital organs	Inverse variance weighted	49	0.0017639	0.000714302	0.013534	NA	C3_FEMALE_GENITAL.gwas.imputed_v3.both_sexes.tsv.bgz	NA	categorical	361194	358591	2603	finngen	0	1.3
VZV-full	C3_FEMALE_GENITAL	malignant neoplasm of female genital organs	MR-Egger	49	0.00108948	0.00166331	0.515655	NA	C3_FEMALE_GENITAL.gwas.imputed_v3.both_sexes.tsv.bgz	NA	categorical	361194	358591	2603	finngen	0	1.3
VZV-full	C3_FEMALE_GENITAL	malignant neoplasm of female genital organs	MR-RAPS	49	0.00183335	0.000762756	0.016235	NA	C3_FEMALE_GENITAL.gwas.imputed_v3.both_sexes.tsv.bgz	NA	categorical	361194	358591	2603	finngen	0	1.3
VZV-full	C3_FEMALE_GENITAL	malignant neoplasm of female genital organs	MR-PRESSO	NA	0.0017639	0.000616454	0.00623087	NA	C3_FEMALE_GENITAL.gwas.imputed_v3.both_sexes.tsv.bgz	NA	categorical	361194	358591	2603	finngen	0	1.3
VZV_noMHC	C3_FEMALE_GENITAL	malignant neoplasm of female genital organs	Weighted median	44	0.00265472	0.00109355	0.0151989	NA	C3_FEMALE_GENITAL.gwas.imputed_v3.both_sexes.tsv.bgz	NA	categorical	361194	358591	2603	finngen	0	1.3
VZV_noMHC	C3_FEMALE_GENITAL	malignant neoplasm of female genital organs	Inverse variance weighted	44	0.00177686	0.000803713	0.0270485	NA	C3_FEMALE_GENITAL.gwas.imputed_v3.both_sexes.tsv.bgz	NA	categorical	361194	358591	2603	finngen	0	1.3
VZV_noMHC	C3_FEMALE_GENITAL	malignant neoplasm of female genital organs	MR-Egger	44	0.000980284	0.00186428	0.601776	NA	C3_FEMALE_GENITAL.gwas.imputed_v3.both_sexes.tsv.bgz	NA	categorical	361194	358591	2603	finngen	0	1.3
VZV_noMHC	C3_FEMALE_GENITAL	malignant neoplasm of female genital organs	MR-RAPS	44	0.00186603	0.000863799	0.0307527	NA	C3_FEMALE_GENITAL.gwas.imputed_v3.both_sexes.tsv.bgz	NA	categorical	361194	358591	2603	finngen	0	1.3
VZV_noMHC	C3_FEMALE_GENITAL	malignant neoplasm of female genital organs	MR-PRESSO	NA	0.00177686	0.000731507	0.019392	NA	C3_FEMALE_GENITAL.gwas.imputed_v3.both_sexes.tsv.bgz	NA	categorical	361194	358591	2603	finngen	0	1.3
VZV-full	C_KIDNEY_NOTRENALPELVIS	Malignant neoplasm of kidney, except renal pelvis	Weighted median	49	-0.000629416	0.000645725	0.329688	NA	C_KIDNEY_NOTRENALPELVIS.gwas.imputed_v3.both_sexes.tsv.bgz	NA	categorical	361194	360323	871	finngen	0	1.3
VZV-full	C_KIDNEY_NOTRENALPELVIS	Malignant neoplasm of kidney, except renal pelvis	Inverse variance weighted	49	-0.00068648	0.000474805	0.14823	NA	C_KIDNEY_NOTRENALPELVIS.gwas.imputed_v3.both_sexes.tsv.bgz	NA	categorical	361194	360323	871	finngen	0	1.3
VZV-full	C_KIDNEY_NOTRENALPELVIS	Malignant neoplasm of kidney, except renal pelvis	MR-Egger	49	-0.000890528	0.00111683	0.429247	NA	C_KIDNEY_NOTRENALPELVIS.gwas.imputed_v3.both_sexes.tsv.bgz	NA	categorical	361194	360323	871	finngen	0	1.3
VZV-full	C_KIDNEY_NOTRENALPELVIS	Malignant neoplasm of kidney, except renal pelvis	MR-RAPS	49	-0.000736118	0.000436079	0.0914039	NA	C_KIDNEY_NOTRENALPELVIS.gwas.imputed_v3.both_sexes.tsv.bgz	NA	categorical	361194	360323	871	finngen	0	1.3
VZV-full	C_KIDNEY_NOTRENALPELVIS	Malignant neoplasm of kidney, except renal pelvis	MR-PRESSO	NA	-0.00068648	0.000474805	0.154728	NA	C_KIDNEY_NOTRENALPELVIS.gwas.imputed_v3.both_sexes.tsv.bgz	NA	categorical	361194	360323	871	finngen	0	1.3
VZV_noMHC	C_KIDNEY_NOTRENALPELVIS	Malignant neoplasm of kidney, except renal pelvis	Weighted median	44	-0.000146063	0.000717492	0.838686	NA	C_KIDNEY_NOTRENALPELVIS.gwas.imputed_v3.both_sexes.tsv.bgz	NA	categorical	361194	360323	871	finngen	0	1.3
VZV_noMHC	C_KIDNEY_NOTRENALPELVIS	Malignant neoplasm of kidney, except renal pelvis	Inverse variance weighted	44	-0.00045585	0.000515587	0.376623	NA	C_KIDNEY_NOTRENALPELVIS.gwas.imputed_v3.both_sexes.tsv.bgz	NA	categorical	361194	360323	871	finngen	0	1.3
VZV_noMHC	C_KIDNEY_NOTRENALPELVIS	Malignant neoplasm of kidney, except renal pelvis	MR-Egger	44	7.26834e-05	0.00120672	0.952256	NA	C_KIDNEY_NOTRENALPELVIS.gwas.imputed_v3.both_sexes.tsv.bgz	NA	categorical	361194	360323	871	finngen	0	1.3
VZV_noMHC	C_KIDNEY_NOTRENALPELVIS	Malignant neoplasm of kidney, except renal pelvis	MR-RAPS	44	-0.000490914	0.000494775	0.321102	NA	C_KIDNEY_NOTRENALPELVIS.gwas.imputed_v3.both_sexes.tsv.bgz	NA	categorical	361194	360323	871	finngen	0	1.3
VZV_noMHC	C_KIDNEY_NOTRENALPELVIS	Malignant neoplasm of kidney, except renal pelvis	MR-PRESSO	NA	-0.00045585	0.000515587	0.381539	NA	C_KIDNEY_NOTRENALPELVIS.gwas.imputed_v3.both_sexes.tsv.bgz	NA	categorical	361194	360323	871	finngen	0	1.3
VZV-full	C_LARYNX	Malignant neoplasm of larynx	Weighted median	49	0.00029012	0.000308989	0.347765	NA	C_LARYNX.gwas.imputed_v3.both_sexes.tsv.bgz	NA	categorical	361194	360989	205	finngen	0	1.3
VZV-full	C_LARYNX	Malignant neoplasm of larynx	Inverse variance weighted	49	0.000126533	0.000215246	0.556631	NA	C_LARYNX.gwas.imputed_v3.both_sexes.tsv.bgz	NA	categorical	361194	360989	205	finngen	0	1.3
VZV-full	C_LARYNX	Malignant neoplasm of larynx	MR-Egger	49	-0.000426902	0.000498571	0.396203	NA	C_LARYNX.gwas.imputed_v3.both_sexes.tsv.bgz	NA	categorical	361194	360989	205	finngen	0	1.3
VZV-full	C_LARYNX	Malignant neoplasm of larynx	MR-RAPS	49	0.00013425	0.000212563	0.527664	NA	C_LARYNX.gwas.imputed_v3.both_sexes.tsv.bgz	NA	categorical	361194	360989	205	finngen	0	1.3
VZV-full	C_LARYNX	Malignant neoplasm of larynx	MR-PRESSO	NA	0.000126533	0.000215246	0.559387	NA	C_LARYNX.gwas.imputed_v3.both_sexes.tsv.bgz	NA	categorical	361194	360989	205	finngen	0	1.3
VZV_noMHC	C_LARYNX	Malignant neoplasm of larynx	Weighted median	44	0.00027943	0.000337345	0.40749	NA	C_LARYNX.gwas.imputed_v3.both_sexes.tsv.bgz	NA	categorical	361194	360989	205	finngen	0	1.3
VZV_noMHC	C_LARYNX	Malignant neoplasm of larynx	Inverse variance weighted	44	9.3131e-05	0.000253657	0.713505	NA	C_LARYNX.gwas.imputed_v3.both_sexes.tsv.bgz	NA	categorical	361194	360989	205	finngen	0	1.3
VZV_noMHC	C_LARYNX	Malignant neoplasm of larynx	MR-Egger	44	-0.000676669	0.000580604	0.250411	NA	C_LARYNX.gwas.imputed_v3.both_sexes.tsv.bgz	NA	categorical	361194	360989	205	finngen	0	1.3
VZV_noMHC	C_LARYNX	Malignant neoplasm of larynx	MR-RAPS	44	0.000100307	0.000240071	0.676078	NA	C_LARYNX.gwas.imputed_v3.both_sexes.tsv.bgz	NA	categorical	361194	360989	205	finngen	0	1.3
VZV_noMHC	C_LARYNX	Malignant neoplasm of larynx	MR-PRESSO	NA	9.3131e-05	0.000253657	0.715305	NA	C_LARYNX.gwas.imputed_v3.both_sexes.tsv.bgz	NA	categorical	361194	360989	205	finngen	0	1.3
VZV-full	C3_LIP_ORAL_PHARYNX	Malignant neoplasm of lip, oral cavity and pharynx	Weighted median	49	0.000997622	0.000588261	0.0899081	NA	C3_LIP_ORAL_PHARYNX.gwas.imputed_v3.both_sexes.tsv.bgz	NA	categorical	361194	360404	790	finngen	0	1.3
VZV-full	C3_LIP_ORAL_PHARYNX	Malignant neoplasm of lip, oral cavity and pharynx	Inverse variance weighted	49	0.00081816	0.000396025	0.0388352	NA	C3_LIP_ORAL_PHARYNX.gwas.imputed_v3.both_sexes.tsv.bgz	NA	categorical	361194	360404	790	finngen	0	1.3
VZV-full	C3_LIP_ORAL_PHARYNX	Malignant neoplasm of lip, oral cavity and pharynx	MR-Egger	49	0.00160892	0.000922173	0.0875732	NA	C3_LIP_ORAL_PHARYNX.gwas.imputed_v3.both_sexes.tsv.bgz	NA	categorical	361194	360404	790	finngen	0	1.3
VZV-full	C3_LIP_ORAL_PHARYNX	Malignant neoplasm of lip, oral cavity and pharynx	MR-RAPS	49	0.000855819	0.000421026	0.0420826	NA	C3_LIP_ORAL_PHARYNX.gwas.imputed_v3.both_sexes.tsv.bgz	NA	categorical	361194	360404	790	finngen	0	1.3
VZV-full	C3_LIP_ORAL_PHARYNX	Malignant neoplasm of lip, oral cavity and pharynx	MR-PRESSO	NA	0.00081816	0.000365878	0.0300253	NA	C3_LIP_ORAL_PHARYNX.gwas.imputed_v3.both_sexes.tsv.bgz	NA	categorical	361194	360404	790	finngen	0	1.3
VZV_noMHC	C3_LIP_ORAL_PHARYNX	Malignant neoplasm of lip, oral cavity and pharynx	Weighted median	44	0.000429119	0.000626173	0.493152	NA	C3_LIP_ORAL_PHARYNX.gwas.imputed_v3.both_sexes.tsv.bgz	NA	categorical	361194	360404	790	finngen	0	1.3
VZV_noMHC	C3_LIP_ORAL_PHARYNX	Malignant neoplasm of lip, oral cavity and pharynx	Inverse variance weighted	44	0.000847554	0.000445597	0.0571626	NA	C3_LIP_ORAL_PHARYNX.gwas.imputed_v3.both_sexes.tsv.bgz	NA	categorical	361194	360404	790	finngen	0	1.3
VZV_noMHC	C3_LIP_ORAL_PHARYNX	Malignant neoplasm of lip, oral cavity and pharynx	MR-Egger	44	0.00170921	0.0010336	0.105655	NA	C3_LIP_ORAL_PHARYNX.gwas.imputed_v3.both_sexes.tsv.bgz	NA	categorical	361194	360404	790	finngen	0	1.3
VZV_noMHC	C3_LIP_ORAL_PHARYNX	Malignant neoplasm of lip, oral cavity and pharynx	MR-RAPS	44	0.00089093	0.000478207	0.0624532	NA	C3_LIP_ORAL_PHARYNX.gwas.imputed_v3.both_sexes.tsv.bgz	NA	categorical	361194	360404	790	finngen	0	1.3
VZV_noMHC	C3_LIP_ORAL_PHARYNX	Malignant neoplasm of lip, oral cavity and pharynx	MR-PRESSO	NA	0.000847554	0.000405876	0.0427368	NA	C3_LIP_ORAL_PHARYNX.gwas.imputed_v3.both_sexes.tsv.bgz	NA	categorical	361194	360404	790	finngen	0	1.3
VZV-full	C_LIVER_INTRAHEPATIC_BILE_DUCTS	Malignant neoplasm of liver and intrahepatic bile ducts	Weighted median	49	-0.000335222	0.000304733	0.271309	NA	C_LIVER_INTRAHEPATIC_BILE_DUCTS.gwas.imputed_v3.both_sexes.tsv.bgz	NA	categorical	361194	360990	204	finngen	0	1.3
VZV-full	C_LIVER_INTRAHEPATIC_BILE_DUCTS	Malignant neoplasm of liver and intrahepatic bile ducts	Inverse variance weighted	49	-0.000134196	0.000201432	0.505276	NA	C_LIVER_INTRAHEPATIC_BILE_DUCTS.gwas.imputed_v3.both_sexes.tsv.bgz	NA	categorical	361194	360990	204	finngen	0	1.3
VZV-full	C_LIVER_INTRAHEPATIC_BILE_DUCTS	Malignant neoplasm of liver and intrahepatic bile ducts	MR-Egger	49	-0.000527945	0.000469049	0.266064	NA	C_LIVER_INTRAHEPATIC_BILE_DUCTS.gwas.imputed_v3.both_sexes.tsv.bgz	NA	categorical	361194	360990	204	finngen	0	1.3
VZV-full	C_LIVER_INTRAHEPATIC_BILE_DUCTS	Malignant neoplasm of liver and intrahepatic bile ducts	MR-RAPS	49	-0.000141196	0.000213052	0.507504	NA	C_LIVER_INTRAHEPATIC_BILE_DUCTS.gwas.imputed_v3.both_sexes.tsv.bgz	NA	categorical	361194	360990	204	finngen	0	1.3
VZV-full	C_LIVER_INTRAHEPATIC_BILE_DUCTS	Malignant neoplasm of liver and intrahepatic bile ducts	MR-PRESSO	NA	-0.000134196	0.000197097	0.499229	NA	C_LIVER_INTRAHEPATIC_BILE_DUCTS.gwas.imputed_v3.both_sexes.tsv.bgz	NA	categorical	361194	360990	204	finngen	0	1.3
VZV_noMHC	C_LIVER_INTRAHEPATIC_BILE_DUCTS	Malignant neoplasm of liver and intrahepatic bile ducts	Weighted median	44	0.000118541	0.00032384	0.71433	NA	C_LIVER_INTRAHEPATIC_BILE_DUCTS.gwas.imputed_v3.both_sexes.tsv.bgz	NA	categorical	361194	360990	204	finngen	0	1.3
VZV_noMHC	C_LIVER_INTRAHEPATIC_BILE_DUCTS	Malignant neoplasm of liver and intrahepatic bile ducts	Inverse variance weighted	44	-8.82646e-06	0.000226646	0.968935	NA	C_LIVER_INTRAHEPATIC_BILE_DUCTS.gwas.imputed_v3.both_sexes.tsv.bgz	NA	categorical	361194	360990	204	finngen	0	1.3
VZV_noMHC	C_LIVER_INTRAHEPATIC_BILE_DUCTS	Malignant neoplasm of liver and intrahepatic bile ducts	MR-Egger	44	-0.000482976	0.000525724	0.363505	NA	C_LIVER_INTRAHEPATIC_BILE_DUCTS.gwas.imputed_v3.both_sexes.tsv.bgz	NA	categorical	361194	360990	204	finngen	0	1.3
VZV_noMHC	C_LIVER_INTRAHEPATIC_BILE_DUCTS	Malignant neoplasm of liver and intrahepatic bile ducts	MR-RAPS	44	-9.32724e-06	0.00024195	0.969249	NA	C_LIVER_INTRAHEPATIC_BILE_DUCTS.gwas.imputed_v3.both_sexes.tsv.bgz	NA	categorical	361194	360990	204	finngen	0	1.3
VZV_noMHC	C_LIVER_INTRAHEPATIC_BILE_DUCTS	Malignant neoplasm of liver and intrahepatic bile ducts	MR-PRESSO	NA	-8.82646e-06	0.000216587	0.967682	NA	C_LIVER_INTRAHEPATIC_BILE_DUCTS.gwas.imputed_v3.both_sexes.tsv.bgz	NA	categorical	361194	360990	204	finngen	0	1.3
VZV-full	C3_MALE_GENITAL	malignant neoplasm of male genital organs	Weighted median	49	0.000236119	0.00171035	0.890199	NA	C3_MALE_GENITAL.gwas.imputed_v3.both_sexes.tsv.bgz	NA	categorical	361194	354399	6795	finngen	0	1.3
VZV-full	C3_MALE_GENITAL	malignant neoplasm of male genital organs	Inverse variance weighted	49	-7.72351e-05	0.00137478	0.955198	NA	C3_MALE_GENITAL.gwas.imputed_v3.both_sexes.tsv.bgz	NA	categorical	361194	354399	6795	finngen	0	1.3
VZV-full	C3_MALE_GENITAL	malignant neoplasm of male genital organs	MR-Egger	49	-3.80406e-05	0.00323514	0.990668	NA	C3_MALE_GENITAL.gwas.imputed_v3.both_sexes.tsv.bgz	NA	categorical	361194	354399	6795	finngen	0	1.3
VZV-full	C3_MALE_GENITAL	malignant neoplasm of male genital organs	MR-RAPS	49	-8.36586e-05	0.00117427	0.943205	NA	C3_MALE_GENITAL.gwas.imputed_v3.both_sexes.tsv.bgz	NA	categorical	361194	354399	6795	finngen	0	1.3
VZV-full	C3_MALE_GENITAL	malignant neoplasm of male genital organs	MR-PRESSO	NA	-7.72351e-05	0.00137478	0.955431	NA	C3_MALE_GENITAL.gwas.imputed_v3.both_sexes.tsv.bgz	NA	categorical	361194	354399	6795	finngen	0	1.3
VZV_noMHC	C3_MALE_GENITAL	malignant neoplasm of male genital organs	Weighted median	44	0.00150967	0.00187977	0.421907	NA	C3_MALE_GENITAL.gwas.imputed_v3.both_sexes.tsv.bgz	NA	categorical	361194	354399	6795	finngen	0	1.3
VZV_noMHC	C3_MALE_GENITAL	malignant neoplasm of male genital organs	Inverse variance weighted	44	0.000988149	0.00146422	0.499763	NA	C3_MALE_GENITAL.gwas.imputed_v3.both_sexes.tsv.bgz	NA	categorical	361194	354399	6795	finngen	0	1.3
VZV_noMHC	C3_MALE_GENITAL	malignant neoplasm of male genital organs	MR-Egger	44	0.00179578	0.00343381	0.603743	NA	C3_MALE_GENITAL.gwas.imputed_v3.both_sexes.tsv.bgz	NA	categorical	361194	354399	6795	finngen	0	1.3
VZV_noMHC	C3_MALE_GENITAL	malignant neoplasm of male genital organs	MR-RAPS	44	0.00107169	0.00133619	0.422525	NA	C3_MALE_GENITAL.gwas.imputed_v3.both_sexes.tsv.bgz	NA	categorical	361194	354399	6795	finngen	0	1.3
VZV_noMHC	C3_MALE_GENITAL	malignant neoplasm of male genital organs	MR-PRESSO	NA	0.000988149	0.00146422	0.503376	NA	C3_MALE_GENITAL.gwas.imputed_v3.both_sexes.tsv.bgz	NA	categorical	361194	354399	6795	finngen	0	1.3
VZV-full	C_OESOPHAGUS	Malignant neoplasm of oesophagus	Weighted median	49	0.000703035	0.000472423	0.136712	NA	C_OESOPHAGUS.gwas.imputed_v3.both_sexes.tsv.bgz	NA	categorical	361194	360697	497	finngen	0	1.3
VZV-full	C_OESOPHAGUS	Malignant neoplasm of oesophagus	Inverse variance weighted	49	0.00023846	0.000314123	0.447776	NA	C_OESOPHAGUS.gwas.imputed_v3.both_sexes.tsv.bgz	NA	categorical	361194	360697	497	finngen	0	1.3
VZV-full	C_OESOPHAGUS	Malignant neoplasm of oesophagus	MR-Egger	49	-0.000176899	0.000731459	0.809953	NA	C_OESOPHAGUS.gwas.imputed_v3.both_sexes.tsv.bgz	NA	categorical	361194	360697	497	finngen	0	1.3
VZV-full	C_OESOPHAGUS	Malignant neoplasm of oesophagus	MR-RAPS	49	0.000247158	0.000334942	0.460567	NA	C_OESOPHAGUS.gwas.imputed_v3.both_sexes.tsv.bgz	NA	categorical	361194	360697	497	finngen	0	1.3
VZV-full	C_OESOPHAGUS	Malignant neoplasm of oesophagus	MR-PRESSO	NA	0.00023846	0.000257838	0.359673	NA	C_OESOPHAGUS.gwas.imputed_v3.both_sexes.tsv.bgz	NA	categorical	361194	360697	497	finngen	0	1.3
VZV_noMHC	C_OESOPHAGUS	Malignant neoplasm of oesophagus	Weighted median	44	0.000326362	0.000487394	0.503109	NA	C_OESOPHAGUS.gwas.imputed_v3.both_sexes.tsv.bgz	NA	categorical	361194	360697	497	finngen	0	1.3
VZV_noMHC	C_OESOPHAGUS	Malignant neoplasm of oesophagus	Inverse variance weighted	44	0.00026129	0.000353443	0.459744	NA	C_OESOPHAGUS.gwas.imputed_v3.both_sexes.tsv.bgz	NA	categorical	361194	360697	497	finngen	0	1.3
VZV_noMHC	C_OESOPHAGUS	Malignant neoplasm of oesophagus	MR-Egger	44	-0.000222336	0.000819841	0.787571	NA	C_OESOPHAGUS.gwas.imputed_v3.both_sexes.tsv.bgz	NA	categorical	361194	360697	497	finngen	0	1.3
VZV_noMHC	C_OESOPHAGUS	Malignant neoplasm of oesophagus	MR-RAPS	44	0.000270285	0.000381879	0.479085	NA	C_OESOPHAGUS.gwas.imputed_v3.both_sexes.tsv.bgz	NA	categorical	361194	360697	497	finngen	0	1.3
VZV_noMHC	C_OESOPHAGUS	Malignant neoplasm of oesophagus	MR-PRESSO	NA	0.00026129	0.000263752	0.327393	NA	C_OESOPHAGUS.gwas.imputed_v3.both_sexes.tsv.bgz	NA	categorical	361194	360697	497	finngen	0	1.3
VZV-full	C_CONNECTIVE_SOFT_NAS	Malignant neoplasm of other connective and soft tissue	Weighted median	49	6.17986e-05	0.00031876	0.846276	NA	C_CONNECTIVE_SOFT_NAS.gwas.imputed_v3.both_sexes.tsv.bgz	NA	categorical	361194	360957	237	finngen	0	1.3
VZV-full	C_CONNECTIVE_SOFT_NAS	Malignant neoplasm of other connective and soft tissue	Inverse variance weighted	49	-1.90756e-06	0.000217123	0.99299	NA	C_CONNECTIVE_SOFT_NAS.gwas.imputed_v3.both_sexes.tsv.bgz	NA	categorical	361194	360957	237	finngen	0	1.3
VZV-full	C_CONNECTIVE_SOFT_NAS	Malignant neoplasm of other connective and soft tissue	MR-Egger	49	0.000279325	0.000505587	0.583239	NA	C_CONNECTIVE_SOFT_NAS.gwas.imputed_v3.both_sexes.tsv.bgz	NA	categorical	361194	360957	237	finngen	0	1.3
VZV-full	C_CONNECTIVE_SOFT_NAS	Malignant neoplasm of other connective and soft tissue	MR-RAPS	49	-1.99218e-06	0.000230356	0.9931	NA	C_CONNECTIVE_SOFT_NAS.gwas.imputed_v3.both_sexes.tsv.bgz	NA	categorical	361194	360957	237	finngen	0	1.3
VZV-full	C_CONNECTIVE_SOFT_NAS	Malignant neoplasm of other connective and soft tissue	MR-PRESSO	NA	-1.90756e-06	0.000199634	0.992416	NA	C_CONNECTIVE_SOFT_NAS.gwas.imputed_v3.both_sexes.tsv.bgz	NA	categorical	361194	360957	237	finngen	0	1.3
VZV_noMHC	C_CONNECTIVE_SOFT_NAS	Malignant neoplasm of other connective and soft tissue	Weighted median	44	-0.000578662	0.000344978	0.0934666	NA	C_CONNECTIVE_SOFT_NAS.gwas.imputed_v3.both_sexes.tsv.bgz	NA	categorical	361194	360957	237	finngen	0	1.3
VZV_noMHC	C_CONNECTIVE_SOFT_NAS	Malignant neoplasm of other connective and soft tissue	Inverse variance weighted	44	-6.95786e-05	0.000244301	0.775792	NA	C_CONNECTIVE_SOFT_NAS.gwas.imputed_v3.both_sexes.tsv.bgz	NA	categorical	361194	360957	237	finngen	0	1.3
VZV_noMHC	C_CONNECTIVE_SOFT_NAS	Malignant neoplasm of other connective and soft tissue	MR-Egger	44	6.67285e-06	0.000566677	0.990661	NA	C_CONNECTIVE_SOFT_NAS.gwas.imputed_v3.both_sexes.tsv.bgz	NA	categorical	361194	360957	237	finngen	0	1.3
VZV_noMHC	C_CONNECTIVE_SOFT_NAS	Malignant neoplasm of other connective and soft tissue	MR-RAPS	44	-7.30102e-05	0.00026181	0.780347	NA	C_CONNECTIVE_SOFT_NAS.gwas.imputed_v3.both_sexes.tsv.bgz	NA	categorical	361194	360957	237	finngen	0	1.3
VZV_noMHC	C_CONNECTIVE_SOFT_NAS	Malignant neoplasm of other connective and soft tissue	MR-PRESSO	NA	-6.95786e-05	0.000218747	0.751965	NA	C_CONNECTIVE_SOFT_NAS.gwas.imputed_v3.both_sexes.tsv.bgz	NA	categorical	361194	360957	237	finngen	0	1.3
VZV-full	C_OVARY	Malignant neoplasm of ovary	Weighted median	49	0.00177977	0.00109739	0.104843	NA	C_OVARY.gwas.imputed_v3.female.tsv.bgz	NA	categorical	194174	193330	844	finngen	0	female
VZV-full	C_OVARY	Malignant neoplasm of ovary	Inverse variance weighted	49	0.00175844	0.000760977	0.0208455	NA	C_OVARY.gwas.imputed_v3.female.tsv.bgz	NA	categorical	194174	193330	844	finngen	0	female
VZV-full	C_OVARY	Malignant neoplasm of ovary	MR-Egger	49	0.00467263	0.00177203	0.0113054	NA	C_OVARY.gwas.imputed_v3.female.tsv.bgz	NA	categorical	194174	193330	844	finngen	0	female
VZV-full	C_OVARY	Malignant neoplasm of ovary	MR-RAPS	49	0.00184616	0.000807874	0.0223007	NA	C_OVARY.gwas.imputed_v3.female.tsv.bgz	NA	categorical	194174	193330	844	finngen	0	female
VZV-full	C_OVARY	Malignant neoplasm of ovary	MR-PRESSO	NA	0.00175844	0.000738564	0.0212867	NA	C_OVARY.gwas.imputed_v3.female.tsv.bgz	NA	categorical	194174	193330	844	finngen	0	female
VZV_noMHC	C_OVARY	Malignant neoplasm of ovary	Weighted median	44	0.00175662	0.00119286	0.140856	NA	C_OVARY.gwas.imputed_v3.female.tsv.bgz	NA	categorical	194174	193330	844	finngen	0	female
VZV_noMHC	C_OVARY	Malignant neoplasm of ovary	Inverse variance weighted	44	0.0012498	0.000856202	0.144372	NA	C_OVARY.gwas.imputed_v3.female.tsv.bgz	NA	categorical	194174	193330	844	finngen	0	female
VZV_noMHC	C_OVARY	Malignant neoplasm of ovary	MR-Egger	44	0.00304023	0.00198628	0.133363	NA	C_OVARY.gwas.imputed_v3.female.tsv.bgz	NA	categorical	194174	193330	844	finngen	0	female
VZV_noMHC	C_OVARY	Malignant neoplasm of ovary	MR-RAPS	44	0.00131067	0.000918926	0.153781	NA	C_OVARY.gwas.imputed_v3.female.tsv.bgz	NA	categorical	194174	193330	844	finngen	0	female
VZV_noMHC	C_OVARY	Malignant neoplasm of ovary	MR-PRESSO	NA	0.0012498	0.000767132	0.110579	NA	C_OVARY.gwas.imputed_v3.female.tsv.bgz	NA	categorical	194174	193330	844	finngen	0	female
VZV-full	C_PANCREAS	Malignant neoplasm of pancreas	Weighted median	49	5.65913e-05	0.000472347	0.904635	NA	C_PANCREAS.gwas.imputed_v3.both_sexes.tsv.bgz	NA	categorical	361194	360754	440	finngen	0	1.3
VZV-full	C_PANCREAS	Malignant neoplasm of pancreas	Inverse variance weighted	49	-5.21672e-05	0.000300697	0.862268	NA	C_PANCREAS.gwas.imputed_v3.both_sexes.tsv.bgz	NA	categorical	361194	360754	440	finngen	0	1.3
VZV-full	C_PANCREAS	Malignant neoplasm of pancreas	MR-Egger	49	0.000331545	0.000704885	0.640278	NA	C_PANCREAS.gwas.imputed_v3.both_sexes.tsv.bgz	NA	categorical	361194	360754	440	finngen	0	1.3
VZV-full	C_PANCREAS	Malignant neoplasm of pancreas	MR-RAPS	49	-5.50888e-05	0.00031208	0.859885	NA	C_PANCREAS.gwas.imputed_v3.both_sexes.tsv.bgz	NA	categorical	361194	360754	440	finngen	0	1.3
VZV-full	C_PANCREAS	Malignant neoplasm of pancreas	MR-PRESSO	NA	-5.21672e-05	0.000300697	0.862998	NA	C_PANCREAS.gwas.imputed_v3.both_sexes.tsv.bgz	NA	categorical	361194	360754	440	finngen	0	1.3
VZV_noMHC	C_PANCREAS	Malignant neoplasm of pancreas	Weighted median	44	0.000289746	0.000481737	0.547533	NA	C_PANCREAS.gwas.imputed_v3.both_sexes.tsv.bgz	NA	categorical	361194	360754	440	finngen	0	1.3
VZV_noMHC	C_PANCREAS	Malignant neoplasm of pancreas	Inverse variance weighted	44	-0.000104464	0.000332704	0.753531	NA	C_PANCREAS.gwas.imputed_v3.both_sexes.tsv.bgz	NA	categorical	361194	360754	440	finngen	0	1.3
VZV_noMHC	C_PANCREAS	Malignant neoplasm of pancreas	MR-Egger	44	0.000312481	0.000771736	0.687601	NA	C_PANCREAS.gwas.imputed_v3.both_sexes.tsv.bgz	NA	categorical	361194	360754	440	finngen	0	1.3
VZV_noMHC	C_PANCREAS	Malignant neoplasm of pancreas	MR-RAPS	44	-0.000110257	0.000355447	0.756414	NA	C_PANCREAS.gwas.imputed_v3.both_sexes.tsv.bgz	NA	categorical	361194	360754	440	finngen	0	1.3
VZV_noMHC	C_PANCREAS	Malignant neoplasm of pancreas	MR-PRESSO	NA	-0.000104464	0.000317183	0.743489	NA	C_PANCREAS.gwas.imputed_v3.both_sexes.tsv.bgz	NA	categorical	361194	360754	440	finngen	0	1.3
VZV-full	C_PROSTATE	Malignant neoplasm of prostate	Weighted median	49	0.000610866	0.00382629	0.873157	NA	C_PROSTATE.gwas.imputed_v3.male.tsv.bgz	NA	categorical	167020	160699	6321	finngen	0	male
VZV-full	C_PROSTATE	Malignant neoplasm of prostate	Inverse variance weighted	49	-0.000841045	0.00291976	0.773306	NA	C_PROSTATE.gwas.imputed_v3.male.tsv.bgz	NA	categorical	167020	160699	6321	finngen	0	male
VZV-full	C_PROSTATE	Malignant neoplasm of prostate	MR-Egger	49	-0.000176627	0.00686978	0.979597	NA	C_PROSTATE.gwas.imputed_v3.male.tsv.bgz	NA	categorical	167020	160699	6321	finngen	0	male
VZV-full	C_PROSTATE	Malignant neoplasm of prostate	MR-RAPS	49	-0.000913389	0.00244472	0.708689	NA	C_PROSTATE.gwas.imputed_v3.male.tsv.bgz	NA	categorical	167020	160699	6321	finngen	0	male
VZV-full	C_PROSTATE	Malignant neoplasm of prostate	MR-PRESSO	NA	-0.000841045	0.00291976	0.774546	NA	C_PROSTATE.gwas.imputed_v3.male.tsv.bgz	NA	categorical	167020	160699	6321	finngen	0	male
VZV_noMHC	C_PROSTATE	Malignant neoplasm of prostate	Weighted median	44	0.00146949	0.00397453	0.711585	NA	C_PROSTATE.gwas.imputed_v3.male.tsv.bgz	NA	categorical	167020	160699	6321	finngen	0	male
VZV_noMHC	C_PROSTATE	Malignant neoplasm of prostate	Inverse variance weighted	44	0.00158665	0.00309991	0.608765	NA	C_PROSTATE.gwas.imputed_v3.male.tsv.bgz	NA	categorical	167020	160699	6321	finngen	0	male
VZV_noMHC	C_PROSTATE	Malignant neoplasm of prostate	MR-Egger	44	0.00476698	0.00725417	0.514678	NA	C_PROSTATE.gwas.imputed_v3.male.tsv.bgz	NA	categorical	167020	160699	6321	finngen	0	male
VZV_noMHC	C_PROSTATE	Malignant neoplasm of prostate	MR-RAPS	44	0.00172467	0.00278176	0.535263	NA	C_PROSTATE.gwas.imputed_v3.male.tsv.bgz	NA	categorical	167020	160699	6321	finngen	0	male
VZV_noMHC	C_PROSTATE	Malignant neoplasm of prostate	MR-PRESSO	NA	0.00158665	0.00309991	0.611384	NA	C_PROSTATE.gwas.imputed_v3.male.tsv.bgz	NA	categorical	167020	160699	6321	finngen	0	male
VZV-full	C_RECTOISIGMOID_JUNCTION	Malignant neoplasm of rectosigmoid junction	Weighted median	49	-0.000253416	0.000385903	0.511385	NA	C_RECTOISIGMOID_JUNCTION.gwas.imputed_v3.both_sexes.tsv.bgz	NA	categorical	361194	360861	333	finngen	0	1.3
VZV-full	C_RECTOISIGMOID_JUNCTION	Malignant neoplasm of rectosigmoid junction	Inverse variance weighted	49	-0.000278779	0.000257278	0.278556	NA	C_RECTOISIGMOID_JUNCTION.gwas.imputed_v3.both_sexes.tsv.bgz	NA	categorical	361194	360861	333	finngen	0	1.3
VZV-full	C_RECTOISIGMOID_JUNCTION	Malignant neoplasm of rectosigmoid junction	MR-Egger	49	-0.000697328	0.000599694	0.250778	NA	C_RECTOISIGMOID_JUNCTION.gwas.imputed_v3.both_sexes.tsv.bgz	NA	categorical	361194	360861	333	finngen	0	1.3
VZV-full	C_RECTOISIGMOID_JUNCTION	Malignant neoplasm of rectosigmoid junction	MR-RAPS	49	-0.000293618	0.000272072	0.280501	NA	C_RECTOISIGMOID_JUNCTION.gwas.imputed_v3.both_sexes.tsv.bgz	NA	categorical	361194	360861	333	finngen	0	1.3
VZV-full	C_RECTOISIGMOID_JUNCTION	Malignant neoplasm of rectosigmoid junction	MR-PRESSO	NA	-0.000278779	0.000256454	0.282443	NA	C_RECTOISIGMOID_JUNCTION.gwas.imputed_v3.both_sexes.tsv.bgz	NA	categorical	361194	360861	333	finngen	0	1.3
VZV_noMHC	C_RECTOISIGMOID_JUNCTION	Malignant neoplasm of rectosigmoid junction	Weighted median	44	-0.000492133	0.000396004	0.21396	NA	C_RECTOISIGMOID_JUNCTION.gwas.imputed_v3.both_sexes.tsv.bgz	NA	categorical	361194	360861	333	finngen	0	1.3
VZV_noMHC	C_RECTOISIGMOID_JUNCTION	Malignant neoplasm of rectosigmoid junction	Inverse variance weighted	44	-0.000345661	0.000289482	0.232452	NA	C_RECTOISIGMOID_JUNCTION.gwas.imputed_v3.both_sexes.tsv.bgz	NA	categorical	361194	360861	333	finngen	0	1.3
VZV_noMHC	C_RECTOISIGMOID_JUNCTION	Malignant neoplasm of rectosigmoid junction	MR-Egger	44	-0.00123739	0.000671479	0.0724254	NA	C_RECTOISIGMOID_JUNCTION.gwas.imputed_v3.both_sexes.tsv.bgz	NA	categorical	361194	360861	333	finngen	0	1.3
VZV_noMHC	C_RECTOISIGMOID_JUNCTION	Malignant neoplasm of rectosigmoid junction	MR-RAPS	44	-0.000364244	0.000309806	0.239708	NA	C_RECTOISIGMOID_JUNCTION.gwas.imputed_v3.both_sexes.tsv.bgz	NA	categorical	361194	360861	333	finngen	0	1.3
VZV_noMHC	C_RECTOISIGMOID_JUNCTION	Malignant neoplasm of rectosigmoid junction	MR-PRESSO	NA	-0.000345661	0.000271356	0.209566	NA	C_RECTOISIGMOID_JUNCTION.gwas.imputed_v3.both_sexes.tsv.bgz	NA	categorical	361194	360861	333	finngen	0	1.3
VZV-full	C_RECTUM	Malignant neoplasm of rectum	Weighted median	49	0.000513854	0.000698739	0.462095	NA	C_RECTUM.gwas.imputed_v3.both_sexes.tsv.bgz	NA	categorical	361194	360024	1170	finngen	0	1.3
VZV-full	C_RECTUM	Malignant neoplasm of rectum	Inverse variance weighted	49	0.000651253	0.000481454	0.176158	NA	C_RECTUM.gwas.imputed_v3.both_sexes.tsv.bgz	NA	categorical	361194	360024	1170	finngen	0	1.3
VZV-full	C_RECTUM	Malignant neoplasm of rectum	MR-Egger	49	0.000918222	0.0011211	0.416899	NA	C_RECTUM.gwas.imputed_v3.both_sexes.tsv.bgz	NA	categorical	361194	360024	1170	finngen	0	1.3
VZV-full	C_RECTUM	Malignant neoplasm of rectum	MR-RAPS	49	0.000683404	0.000510473	0.180647	NA	C_RECTUM.gwas.imputed_v3.both_sexes.tsv.bgz	NA	categorical	361194	360024	1170	finngen	0	1.3
VZV-full	C_RECTUM	Malignant neoplasm of rectum	MR-PRESSO	NA	0.000651253	0.00046313	0.166106	NA	C_RECTUM.gwas.imputed_v3.both_sexes.tsv.bgz	NA	categorical	361194	360024	1170	finngen	0	1.3
VZV_noMHC	C_RECTUM	Malignant neoplasm of rectum	Weighted median	44	-0.000301546	0.000752054	0.688447	NA	C_RECTUM.gwas.imputed_v3.both_sexes.tsv.bgz	NA	categorical	361194	360024	1170	finngen	0	1.3
VZV_noMHC	C_RECTUM	Malignant neoplasm of rectum	Inverse variance weighted	44	0.000217083	0.000541719	0.688619	NA	C_RECTUM.gwas.imputed_v3.both_sexes.tsv.bgz	NA	categorical	361194	360024	1170	finngen	0	1.3
VZV_noMHC	C_RECTUM	Malignant neoplasm of rectum	MR-Egger	44	-0.000341007	0.00125656	0.787428	NA	C_RECTUM.gwas.imputed_v3.both_sexes.tsv.bgz	NA	categorical	361194	360024	1170	finngen	0	1.3
VZV_noMHC	C_RECTUM	Malignant neoplasm of rectum	MR-RAPS	44	0.000228398	0.000579769	0.693621	NA	C_RECTUM.gwas.imputed_v3.both_sexes.tsv.bgz	NA	categorical	361194	360024	1170	finngen	0	1.3
VZV_noMHC	C_RECTUM	Malignant neoplasm of rectum	MR-PRESSO	NA	0.000217083	0.000502437	0.667857	NA	C_RECTUM.gwas.imputed_v3.both_sexes.tsv.bgz	NA	categorical	361194	360024	1170	finngen	0	1.3
VZV-full	C3_RESPIRATORY_INTRATHORACIC	Malignant neoplasm of respiratory system and intrathoracic organs	Weighted median	49	0.000802851	0.00093983	0.392966	NA	C3_RESPIRATORY_INTRATHORACIC.gwas.imputed_v3.both_sexes.tsv.bgz	NA	categorical	361194	359250	1944	finngen	0	1.3
VZV-full	C3_RESPIRATORY_INTRATHORACIC	Malignant neoplasm of respiratory system and intrathoracic organs	Inverse variance weighted	49	0.000954913	0.00061943	0.123171	NA	C3_RESPIRATORY_INTRATHORACIC.gwas.imputed_v3.both_sexes.tsv.bgz	NA	categorical	361194	359250	1944	finngen	0	1.3
VZV-full	C3_RESPIRATORY_INTRATHORACIC	Malignant neoplasm of respiratory system and intrathoracic organs	MR-Egger	49	6.92284e-05	0.00144239	0.961923	NA	C3_RESPIRATORY_INTRATHORACIC.gwas.imputed_v3.both_sexes.tsv.bgz	NA	categorical	361194	359250	1944	finngen	0	1.3
VZV-full	C3_RESPIRATORY_INTRATHORACIC	Malignant neoplasm of respiratory system and intrathoracic organs	MR-RAPS	49	0.000994266	0.000659535	0.131676	NA	C3_RESPIRATORY_INTRATHORACIC.gwas.imputed_v3.both_sexes.tsv.bgz	NA	categorical	361194	359250	1944	finngen	0	1.3
VZV-full	C3_RESPIRATORY_INTRATHORACIC	Malignant neoplasm of respiratory system and intrathoracic organs	MR-PRESSO	NA	0.000954913	0.000547052	0.0872859	NA	C3_RESPIRATORY_INTRATHORACIC.gwas.imputed_v3.both_sexes.tsv.bgz	NA	categorical	361194	359250	1944	finngen	0	1.3
VZV_noMHC	C3_RESPIRATORY_INTRATHORACIC	Malignant neoplasm of respiratory system and intrathoracic organs	Weighted median	44	0.000187251	0.000997249	0.851059	NA	C3_RESPIRATORY_INTRATHORACIC.gwas.imputed_v3.both_sexes.tsv.bgz	NA	categorical	361194	359250	1944	finngen	0	1.3
VZV_noMHC	C3_RESPIRATORY_INTRATHORACIC	Malignant neoplasm of respiratory system and intrathoracic organs	Inverse variance weighted	44	0.000208348	0.000696966	0.764989	NA	C3_RESPIRATORY_INTRATHORACIC.gwas.imputed_v3.both_sexes.tsv.bgz	NA	categorical	361194	359250	1944	finngen	0	1.3
VZV_noMHC	C3_RESPIRATORY_INTRATHORACIC	Malignant neoplasm of respiratory system and intrathoracic organs	MR-Egger	44	-0.00134619	0.00161667	0.409729	NA	C3_RESPIRATORY_INTRATHORACIC.gwas.imputed_v3.both_sexes.tsv.bgz	NA	categorical	361194	359250	1944	finngen	0	1.3
VZV_noMHC	C3_RESPIRATORY_INTRATHORACIC	Malignant neoplasm of respiratory system and intrathoracic organs	MR-RAPS	44	0.000216394	0.000751142	0.773281	NA	C3_RESPIRATORY_INTRATHORACIC.gwas.imputed_v3.both_sexes.tsv.bgz	NA	categorical	361194	359250	1944	finngen	0	1.3
VZV_noMHC	C3_RESPIRATORY_INTRATHORACIC	Malignant neoplasm of respiratory system and intrathoracic organs	MR-PRESSO	NA	0.000208348	0.000559241	0.71131	NA	C3_RESPIRATORY_INTRATHORACIC.gwas.imputed_v3.both_sexes.tsv.bgz	NA	categorical	361194	359250	1944	finngen	0	1.3
VZV-full	C3_SKIN	Malignant neoplasm of skin	Weighted median	49	0.0024561	0.00263904	0.35202	NA	C3_SKIN.gwas.imputed_v3.both_sexes.tsv.bgz	NA	categorical	361194	344663	16531	finngen	0	1.3
VZV-full	C3_SKIN	Malignant neoplasm of skin	Inverse variance weighted	49	0.00329877	0.00197045	0.094106	NA	C3_SKIN.gwas.imputed_v3.both_sexes.tsv.bgz	NA	categorical	361194	344663	16531	finngen	0	1.3
VZV-full	C3_SKIN	Malignant neoplasm of skin	MR-Egger	49	0.000296544	0.00461146	0.948999	NA	C3_SKIN.gwas.imputed_v3.both_sexes.tsv.bgz	NA	categorical	361194	344663	16531	finngen	0	1.3
VZV-full	C3_SKIN	Malignant neoplasm of skin	MR-RAPS	49	0.00352561	0.00184985	0.0566653	NA	C3_SKIN.gwas.imputed_v3.both_sexes.tsv.bgz	NA	categorical	361194	344663	16531	finngen	0	1.3
VZV-full	C3_SKIN	Malignant neoplasm of skin	MR-PRESSO	NA	0.00329877	0.00197045	0.100611	NA	C3_SKIN.gwas.imputed_v3.both_sexes.tsv.bgz	NA	categorical	361194	344663	16531	finngen	0	1.3
VZV_noMHC	C3_SKIN	Malignant neoplasm of skin	Weighted median	44	-0.000551832	0.00289972	0.84907	NA	C3_SKIN.gwas.imputed_v3.both_sexes.tsv.bgz	NA	categorical	361194	344663	16531	finngen	0	1.3
VZV_noMHC	C3_SKIN	Malignant neoplasm of skin	Inverse variance weighted	44	0.00339085	0.00218637	0.120925	NA	C3_SKIN.gwas.imputed_v3.both_sexes.tsv.bgz	NA	categorical	361194	344663	16531	finngen	0	1.3
VZV_noMHC	C3_SKIN	Malignant neoplasm of skin	MR-Egger	44	0.000190981	0.00510223	0.970319	NA	C3_SKIN.gwas.imputed_v3.both_sexes.tsv.bgz	NA	categorical	361194	344663	16531	finngen	0	1.3
VZV_noMHC	C3_SKIN	Malignant neoplasm of skin	MR-RAPS	44	0.00365054	0.00209812	0.0818744	NA	C3_SKIN.gwas.imputed_v3.both_sexes.tsv.bgz	NA	categorical	361194	344663	16531	finngen	0	1.3
VZV_noMHC	C3_SKIN	Malignant neoplasm of skin	MR-PRESSO	NA	0.00339085	0.00218637	0.128254	NA	C3_SKIN.gwas.imputed_v3.both_sexes.tsv.bgz	NA	categorical	361194	344663	16531	finngen	0	1.3
VZV-full	C_STOMACH	Malignant neoplasm of stomach	Weighted median	49	-0.000347545	0.000418435	0.406209	NA	C_STOMACH.gwas.imputed_v3.both_sexes.tsv.bgz	NA	categorical	361194	360843	351	finngen	0	1.3
VZV-full	C_STOMACH	Malignant neoplasm of stomach	Inverse variance weighted	49	-0.000124134	0.00028884	0.667364	NA	C_STOMACH.gwas.imputed_v3.both_sexes.tsv.bgz	NA	categorical	361194	360843	351	finngen	0	1.3
VZV-full	C_STOMACH	Malignant neoplasm of stomach	MR-Egger	49	-0.000412424	0.000678105	0.545983	NA	C_STOMACH.gwas.imputed_v3.both_sexes.tsv.bgz	NA	categorical	361194	360843	351	finngen	0	1.3
VZV-full	C_STOMACH	Malignant neoplasm of stomach	MR-RAPS	49	-0.000132264	0.000277478	0.6336	NA	C_STOMACH.gwas.imputed_v3.both_sexes.tsv.bgz	NA	categorical	361194	360843	351	finngen	0	1.3
VZV-full	C_STOMACH	Malignant neoplasm of stomach	MR-PRESSO	NA	-0.000124134	0.00028884	0.669287	NA	C_STOMACH.gwas.imputed_v3.both_sexes.tsv.bgz	NA	categorical	361194	360843	351	finngen	0	1.3
VZV_noMHC	C_STOMACH	Malignant neoplasm of stomach	Weighted median	44	-0.000138869	0.000430343	0.746927	NA	C_STOMACH.gwas.imputed_v3.both_sexes.tsv.bgz	NA	categorical	361194	360843	351	finngen	0	1.3
VZV_noMHC	C_STOMACH	Malignant neoplasm of stomach	Inverse variance weighted	44	6.68124e-05	0.000333108	0.841033	NA	C_STOMACH.gwas.imputed_v3.both_sexes.tsv.bgz	NA	categorical	361194	360843	351	finngen	0	1.3
VZV_noMHC	C_STOMACH	Malignant neoplasm of stomach	MR-Egger	44	2.55183e-05	0.000781785	0.974115	NA	C_STOMACH.gwas.imputed_v3.both_sexes.tsv.bgz	NA	categorical	361194	360843	351	finngen	0	1.3
VZV_noMHC	C_STOMACH	Malignant neoplasm of stomach	MR-RAPS	44	7.21047e-05	0.000313757	0.818239	NA	C_STOMACH.gwas.imputed_v3.both_sexes.tsv.bgz	NA	categorical	361194	360843	351	finngen	0	1.3
VZV_noMHC	C_STOMACH	Malignant neoplasm of stomach	MR-PRESSO	NA	6.68124e-05	0.000333108	0.841978	NA	C_STOMACH.gwas.imputed_v3.both_sexes.tsv.bgz	NA	categorical	361194	360843	351	finngen	0	1.3
VZV-full	C_TESTIS	Malignant neoplasm of testis	Weighted median	49	0.0012715	0.000915079	0.164683	NA	C_TESTIS.gwas.imputed_v3.male.tsv.bgz	NA	categorical	167020	166588	432	finngen	0	male
VZV-full	C_TESTIS	Malignant neoplasm of testis	Inverse variance weighted	49	0.000850675	0.00063285	0.178885	NA	C_TESTIS.gwas.imputed_v3.male.tsv.bgz	NA	categorical	167020	166588	432	finngen	0	male
VZV-full	C_TESTIS	Malignant neoplasm of testis	MR-Egger	49	0.000933055	0.0014736	0.529683	NA	C_TESTIS.gwas.imputed_v3.male.tsv.bgz	NA	categorical	167020	166588	432	finngen	0	male
VZV-full	C_TESTIS	Malignant neoplasm of testis	MR-RAPS	49	0.000883187	0.000674532	0.190421	NA	C_TESTIS.gwas.imputed_v3.male.tsv.bgz	NA	categorical	167020	166588	432	finngen	0	male
VZV-full	C_TESTIS	Malignant neoplasm of testis	MR-PRESSO	NA	0.000850675	0.000535943	0.119023	NA	C_TESTIS.gwas.imputed_v3.male.tsv.bgz	NA	categorical	167020	166588	432	finngen	0	male
VZV_noMHC	C_TESTIS	Malignant neoplasm of testis	Weighted median	44	0.00102701	0.000939858	0.274513	NA	C_TESTIS.gwas.imputed_v3.male.tsv.bgz	NA	categorical	167020	166588	432	finngen	0	male
VZV_noMHC	C_TESTIS	Malignant neoplasm of testis	Inverse variance weighted	44	0.000797682	0.000712097	0.262634	NA	C_TESTIS.gwas.imputed_v3.male.tsv.bgz	NA	categorical	167020	166588	432	finngen	0	male
VZV_noMHC	C_TESTIS	Malignant neoplasm of testis	MR-Egger	44	0.000266773	0.00165153	0.872449	NA	C_TESTIS.gwas.imputed_v3.male.tsv.bgz	NA	categorical	167020	166588	432	finngen	0	male
VZV_noMHC	C_TESTIS	Malignant neoplasm of testis	MR-RAPS	44	0.000833459	0.00076532	0.276139	NA	C_TESTIS.gwas.imputed_v3.male.tsv.bgz	NA	categorical	167020	166588	432	finngen	0	male
VZV_noMHC	C_TESTIS	Malignant neoplasm of testis	MR-PRESSO	NA	0.000797682	0.000610994	0.198648	NA	C_TESTIS.gwas.imputed_v3.male.tsv.bgz	NA	categorical	167020	166588	432	finngen	0	male
VZV-full	C_THYROID_GLAND	Malignant neoplasm of thyroid gland	Weighted median	49	-0.00020128	0.000406501	0.620492	NA	C_THYROID_GLAND.gwas.imputed_v3.both_sexes.tsv.bgz	NA	categorical	361194	360800	394	finngen	0	1.3
VZV-full	C_THYROID_GLAND	Malignant neoplasm of thyroid gland	Inverse variance weighted	49	-0.000431117	0.000279878	0.123469	NA	C_THYROID_GLAND.gwas.imputed_v3.both_sexes.tsv.bgz	NA	categorical	361194	360800	394	finngen	0	1.3
VZV-full	C_THYROID_GLAND	Malignant neoplasm of thyroid gland	MR-Egger	49	-0.00128365	0.000651716	0.0547883	NA	C_THYROID_GLAND.gwas.imputed_v3.both_sexes.tsv.bgz	NA	categorical	361194	360800	394	finngen	0	1.3
VZV-full	C_THYROID_GLAND	Malignant neoplasm of thyroid gland	MR-RAPS	49	-0.00045485	0.000295969	0.124339	NA	C_THYROID_GLAND.gwas.imputed_v3.both_sexes.tsv.bgz	NA	categorical	361194	360800	394	finngen	0	1.3
VZV-full	C_THYROID_GLAND	Malignant neoplasm of thyroid gland	MR-PRESSO	NA	-0.000431117	0.000278954	0.1288	NA	C_THYROID_GLAND.gwas.imputed_v3.both_sexes.tsv.bgz	NA	categorical	361194	360800	394	finngen	0	1.3
VZV_noMHC	C_THYROID_GLAND	Malignant neoplasm of thyroid gland	Weighted median	44	-0.000110316	0.000430255	0.797645	NA	C_THYROID_GLAND.gwas.imputed_v3.both_sexes.tsv.bgz	NA	categorical	361194	360800	394	finngen	0	1.3
VZV_noMHC	C_THYROID_GLAND	Malignant neoplasm of thyroid gland	Inverse variance weighted	44	-0.000294642	0.000317675	0.35367	NA	C_THYROID_GLAND.gwas.imputed_v3.both_sexes.tsv.bgz	NA	categorical	361194	360800	394	finngen	0	1.3
VZV_noMHC	C_THYROID_GLAND	Malignant neoplasm of thyroid gland	MR-Egger	44	-0.00105036	0.00073431	0.159998	NA	C_THYROID_GLAND.gwas.imputed_v3.both_sexes.tsv.bgz	NA	categorical	361194	360800	394	finngen	0	1.3
VZV_noMHC	C_THYROID_GLAND	Malignant neoplasm of thyroid gland	MR-RAPS	44	-0.000313738	0.000335053	0.349075	NA	C_THYROID_GLAND.gwas.imputed_v3.both_sexes.tsv.bgz	NA	categorical	361194	360800	394	finngen	0	1.3
VZV_noMHC	C_THYROID_GLAND	Malignant neoplasm of thyroid gland	MR-PRESSO	NA	-0.000294642	0.000317675	0.358847	NA	C_THYROID_GLAND.gwas.imputed_v3.both_sexes.tsv.bgz	NA	categorical	361194	360800	394	finngen	0	1.3
VZV-full	C3_URINARY_TRACT	Malignant neoplasm of urinary organs	Weighted median	49	-0.000773536	0.000878909	0.3788	NA	C3_URINARY_TRACT.gwas.imputed_v3.both_sexes.tsv.bgz	NA	categorical	361194	359353	1841	finngen	0	1.3
VZV-full	C3_URINARY_TRACT	Malignant neoplasm of urinary organs	Inverse variance weighted	49	-0.000953418	0.000624736	0.126982	NA	C3_URINARY_TRACT.gwas.imputed_v3.both_sexes.tsv.bgz	NA	categorical	361194	359353	1841	finngen	0	1.3
VZV-full	C3_URINARY_TRACT	Malignant neoplasm of urinary organs	MR-Egger	49	0.00142587	0.00141902	0.320126	NA	C3_URINARY_TRACT.gwas.imputed_v3.both_sexes.tsv.bgz	NA	categorical	361194	359353	1841	finngen	0	1.3
VZV-full	C3_URINARY_TRACT	Malignant neoplasm of urinary organs	MR-RAPS	49	-0.00100905	0.000636214	0.112736	NA	C3_URINARY_TRACT.gwas.imputed_v3.both_sexes.tsv.bgz	NA	categorical	361194	359353	1841	finngen	0	1.3
VZV-full	C3_URINARY_TRACT	Malignant neoplasm of urinary organs	MR-PRESSO	NA	-0.000953418	0.000624736	0.133544	NA	C3_URINARY_TRACT.gwas.imputed_v3.both_sexes.tsv.bgz	NA	categorical	361194	359353	1841	finngen	0	1.3
VZV_noMHC	C3_URINARY_TRACT	Malignant neoplasm of urinary organs	Weighted median	44	-0.000779048	0.000967087	0.420496	NA	C3_URINARY_TRACT.gwas.imputed_v3.both_sexes.tsv.bgz	NA	categorical	361194	359353	1841	finngen	0	1.3
VZV_noMHC	C3_URINARY_TRACT	Malignant neoplasm of urinary organs	Inverse variance weighted	44	-0.00103467	0.000692598	0.135204	NA	C3_URINARY_TRACT.gwas.imputed_v3.both_sexes.tsv.bgz	NA	categorical	361194	359353	1841	finngen	0	1.3
VZV_noMHC	C3_URINARY_TRACT	Malignant neoplasm of urinary organs	MR-Egger	44	0.00213486	0.00157279	0.181914	NA	C3_URINARY_TRACT.gwas.imputed_v3.both_sexes.tsv.bgz	NA	categorical	361194	359353	1841	finngen	0	1.3
VZV_noMHC	C3_URINARY_TRACT	Malignant neoplasm of urinary organs	MR-RAPS	44	-0.00110155	0.000722182	0.127183	NA	C3_URINARY_TRACT.gwas.imputed_v3.both_sexes.tsv.bgz	NA	categorical	361194	359353	1841	finngen	0	1.3
VZV_noMHC	C3_URINARY_TRACT	Malignant neoplasm of urinary organs	MR-PRESSO	NA	-0.00103467	0.000692598	0.142507	NA	C3_URINARY_TRACT.gwas.imputed_v3.both_sexes.tsv.bgz	NA	categorical	361194	359353	1841	finngen	0	1.3
VZV-full	6156_15	Manic/hyper symptoms: All of the above	Weighted median	49	-0.0167694	0.0156028	0.282481	NA	6156_15.gwas.imputed_v3.both_sexes.tsv.bgz	ACE touchscreen question Please try to remember a period when you were in a high or irritable state and select which of the following apply. The following checks were performed: If code 15 was selected, then no additional choices were allowed. If code -7 was selected, then no additional choices were allowed. ~F6156~ was collected from participants who indicated they have had a period of at least two days when they were more high, excited or hyper than their normal self, or so irritable they shouted or started fights or arguments, as defined by their answers to ~F4642~ and ~F4642~	binary	24049	21618	2431	phesant	337145	2.2
VZV-full	6156_15	Manic/hyper symptoms: All of the above	Inverse variance weighted	49	-0.00507329	0.01216	0.676525	NA	6156_15.gwas.imputed_v3.both_sexes.tsv.bgz	ACE touchscreen question Please try to remember a period when you were in a high or irritable state and select which of the following apply. The following checks were performed: If code 15 was selected, then no additional choices were allowed. If code -7 was selected, then no additional choices were allowed. ~F6156~ was collected from participants who indicated they have had a period of at least two days when they were more high, excited or hyper than their normal self, or so irritable they shouted or started fights or arguments, as defined by their answers to ~F4642~ and ~F4642~	binary	24049	21618	2431	phesant	337145	2.2
VZV-full	6156_15	Manic/hyper symptoms: All of the above	MR-Egger	49	-0.0101521	0.0286001	0.724203	NA	6156_15.gwas.imputed_v3.both_sexes.tsv.bgz	ACE touchscreen question Please try to remember a period when you were in a high or irritable state and select which of the following apply. The following checks were performed: If code 15 was selected, then no additional choices were allowed. If code -7 was selected, then no additional choices were allowed. ~F6156~ was collected from participants who indicated they have had a period of at least two days when they were more high, excited or hyper than their normal self, or so irritable they shouted or started fights or arguments, as defined by their answers to ~F4642~ and ~F4642~	binary	24049	21618	2431	phesant	337145	2.2
VZV-full	6156_15	Manic/hyper symptoms: All of the above	MR-RAPS	49	-0.00550363	0.0102922	0.592832	NA	6156_15.gwas.imputed_v3.both_sexes.tsv.bgz	ACE touchscreen question Please try to remember a period when you were in a high or irritable state and select which of the following apply. The following checks were performed: If code 15 was selected, then no additional choices were allowed. If code -7 was selected, then no additional choices were allowed. ~F6156~ was collected from participants who indicated they have had a period of at least two days when they were more high, excited or hyper than their normal self, or so irritable they shouted or started fights or arguments, as defined by their answers to ~F4642~ and ~F4642~	binary	24049	21618	2431	phesant	337145	2.2
VZV-full	6156_15	Manic/hyper symptoms: All of the above	MR-PRESSO	NA	-0.00507329	0.01216	0.678385	NA	6156_15.gwas.imputed_v3.both_sexes.tsv.bgz	ACE touchscreen question Please try to remember a period when you were in a high or irritable state and select which of the following apply. The following checks were performed: If code 15 was selected, then no additional choices were allowed. If code -7 was selected, then no additional choices were allowed. ~F6156~ was collected from participants who indicated they have had a period of at least two days when they were more high, excited or hyper than their normal self, or so irritable they shouted or started fights or arguments, as defined by their answers to ~F4642~ and ~F4642~	binary	24049	21618	2431	phesant	337145	2.2
VZV_noMHC	6156_15	Manic/hyper symptoms: All of the above	Weighted median	44	-0.0142067	0.0170985	0.406045	NA	6156_15.gwas.imputed_v3.both_sexes.tsv.bgz	ACE touchscreen question Please try to remember a period when you were in a high or irritable state and select which of the following apply. The following checks were performed: If code 15 was selected, then no additional choices were allowed. If code -7 was selected, then no additional choices were allowed. ~F6156~ was collected from participants who indicated they have had a period of at least two days when they were more high, excited or hyper than their normal self, or so irritable they shouted or started fights or arguments, as defined by their answers to ~F4642~ and ~F4642~	binary	24049	21618	2431	phesant	337145	2.2
VZV_noMHC	6156_15	Manic/hyper symptoms: All of the above	Inverse variance weighted	44	0.00114246	0.0135607	0.932859	NA	6156_15.gwas.imputed_v3.both_sexes.tsv.bgz	ACE touchscreen question Please try to remember a period when you were in a high or irritable state and select which of the following apply. The following checks were performed: If code 15 was selected, then no additional choices were allowed. If code -7 was selected, then no additional choices were allowed. ~F6156~ was collected from participants who indicated they have had a period of at least two days when they were more high, excited or hyper than their normal self, or so irritable they shouted or started fights or arguments, as defined by their answers to ~F4642~ and ~F4642~	binary	24049	21618	2431	phesant	337145	2.2
VZV_noMHC	6156_15	Manic/hyper symptoms: All of the above	MR-Egger	44	0.0156213	0.0317339	0.625101	NA	6156_15.gwas.imputed_v3.both_sexes.tsv.bgz	ACE touchscreen question Please try to remember a period when you were in a high or irritable state and select which of the following apply. The following checks were performed: If code 15 was selected, then no additional choices were allowed. If code -7 was selected, then no additional choices were allowed. ~F6156~ was collected from participants who indicated they have had a period of at least two days when they were more high, excited or hyper than their normal self, or so irritable they shouted or started fights or arguments, as defined by their answers to ~F4642~ and ~F4642~	binary	24049	21618	2431	phesant	337145	2.2
VZV_noMHC	6156_15	Manic/hyper symptoms: All of the above	MR-RAPS	44	0.00125193	0.0116489	0.914415	NA	6156_15.gwas.imputed_v3.both_sexes.tsv.bgz	ACE touchscreen question Please try to remember a period when you were in a high or irritable state and select which of the following apply. The following checks were performed: If code 15 was selected, then no additional choices were allowed. If code -7 was selected, then no additional choices were allowed. ~F6156~ was collected from participants who indicated they have had a period of at least two days when they were more high, excited or hyper than their normal self, or so irritable they shouted or started fights or arguments, as defined by their answers to ~F4642~ and ~F4642~	binary	24049	21618	2431	phesant	337145	2.2
VZV_noMHC	6156_15	Manic/hyper symptoms: All of the above	MR-PRESSO	NA	0.00114246	0.0135607	0.93325	NA	6156_15.gwas.imputed_v3.both_sexes.tsv.bgz	ACE touchscreen question Please try to remember a period when you were in a high or irritable state and select which of the following apply. The following checks were performed: If code 15 was selected, then no additional choices were allowed. If code -7 was selected, then no additional choices were allowed. ~F6156~ was collected from participants who indicated they have had a period of at least two days when they were more high, excited or hyper than their normal self, or so irritable they shouted or started fights or arguments, as defined by their answers to ~F4642~ and ~F4642~	binary	24049	21618	2431	phesant	337145	2.2
VZV-full	6156_13	Manic/hyper symptoms: I needed less sleep than usual	Weighted median	49	-0.00370675	0.0173508	0.830832	NA	6156_13.gwas.imputed_v3.both_sexes.tsv.bgz	ACE touchscreen question Please try to remember a period when you were in a high or irritable state and select which of the following apply. The following checks were performed: If code 15 was selected, then no additional choices were allowed. If code -7 was selected, then no additional choices were allowed. ~F6156~ was collected from participants who indicated they have had a period of at least two days when they were more high, excited or hyper than their normal self, or so irritable they shouted or started fights or arguments, as defined by their answers to ~F4642~ and ~F4642~	binary	24049	20790	3259	phesant	337145	2.2
VZV-full	6156_13	Manic/hyper symptoms: I needed less sleep than usual	Inverse variance weighted	49	0.00339411	0.0118654	0.77484	NA	6156_13.gwas.imputed_v3.both_sexes.tsv.bgz	ACE touchscreen question Please try to remember a period when you were in a high or irritable state and select which of the following apply. The following checks were performed: If code 15 was selected, then no additional choices were allowed. If code -7 was selected, then no additional choices were allowed. ~F6156~ was collected from participants who indicated they have had a period of at least two days when they were more high, excited or hyper than their normal self, or so irritable they shouted or started fights or arguments, as defined by their answers to ~F4642~ and ~F4642~	binary	24049	20790	3259	phesant	337145	2.2
VZV-full	6156_13	Manic/hyper symptoms: I needed less sleep than usual	MR-Egger	49	0.0432233	0.0271676	0.118318	NA	6156_13.gwas.imputed_v3.both_sexes.tsv.bgz	ACE touchscreen question Please try to remember a period when you were in a high or irritable state and select which of the following apply. The following checks were performed: If code 15 was selected, then no additional choices were allowed. If code -7 was selected, then no additional choices were allowed. ~F6156~ was collected from participants who indicated they have had a period of at least two days when they were more high, excited or hyper than their normal self, or so irritable they shouted or started fights or arguments, as defined by their answers to ~F4642~ and ~F4642~	binary	24049	20790	3259	phesant	337145	2.2
VZV-full	6156_13	Manic/hyper symptoms: I needed less sleep than usual	MR-RAPS	49	0.00360341	0.0118314	0.7607	NA	6156_13.gwas.imputed_v3.both_sexes.tsv.bgz	ACE touchscreen question Please try to remember a period when you were in a high or irritable state and select which of the following apply. The following checks were performed: If code 15 was selected, then no additional choices were allowed. If code -7 was selected, then no additional choices were allowed. ~F6156~ was collected from participants who indicated they have had a period of at least two days when they were more high, excited or hyper than their normal self, or so irritable they shouted or started fights or arguments, as defined by their answers to ~F4642~ and ~F4642~	binary	24049	20790	3259	phesant	337145	2.2
VZV-full	6156_13	Manic/hyper symptoms: I needed less sleep than usual	MR-PRESSO	NA	0.00339411	0.0118654	0.776071	NA	6156_13.gwas.imputed_v3.both_sexes.tsv.bgz	ACE touchscreen question Please try to remember a period when you were in a high or irritable state and select which of the following apply. The following checks were performed: If code 15 was selected, then no additional choices were allowed. If code -7 was selected, then no additional choices were allowed. ~F6156~ was collected from participants who indicated they have had a period of at least two days when they were more high, excited or hyper than their normal self, or so irritable they shouted or started fights or arguments, as defined by their answers to ~F4642~ and ~F4642~	binary	24049	20790	3259	phesant	337145	2.2
VZV_noMHC	6156_13	Manic/hyper symptoms: I needed less sleep than usual	Weighted median	44	-0.00591886	0.017917	0.741136	NA	6156_13.gwas.imputed_v3.both_sexes.tsv.bgz	ACE touchscreen question Please try to remember a period when you were in a high or irritable state and select which of the following apply. The following checks were performed: If code 15 was selected, then no additional choices were allowed. If code -7 was selected, then no additional choices were allowed. ~F6156~ was collected from participants who indicated they have had a period of at least two days when they were more high, excited or hyper than their normal self, or so irritable they shouted or started fights or arguments, as defined by their answers to ~F4642~ and ~F4642~	binary	24049	20790	3259	phesant	337145	2.2
VZV_noMHC	6156_13	Manic/hyper symptoms: I needed less sleep than usual	Inverse variance weighted	44	0.00159252	0.0132922	0.904635	NA	6156_13.gwas.imputed_v3.both_sexes.tsv.bgz	ACE touchscreen question Please try to remember a period when you were in a high or irritable state and select which of the following apply. The following checks were performed: If code 15 was selected, then no additional choices were allowed. If code -7 was selected, then no additional choices were allowed. ~F6156~ was collected from participants who indicated they have had a period of at least two days when they were more high, excited or hyper than their normal self, or so irritable they shouted or started fights or arguments, as defined by their answers to ~F4642~ and ~F4642~	binary	24049	20790	3259	phesant	337145	2.2
VZV_noMHC	6156_13	Manic/hyper symptoms: I needed less sleep than usual	MR-Egger	44	0.0526391	0.0299542	0.0861508	NA	6156_13.gwas.imputed_v3.both_sexes.tsv.bgz	ACE touchscreen question Please try to remember a period when you were in a high or irritable state and select which of the following apply. The following checks were performed: If code 15 was selected, then no additional choices were allowed. If code -7 was selected, then no additional choices were allowed. ~F6156~ was collected from participants who indicated they have had a period of at least two days when they were more high, excited or hyper than their normal self, or so irritable they shouted or started fights or arguments, as defined by their answers to ~F4642~ and ~F4642~	binary	24049	20790	3259	phesant	337145	2.2
VZV_noMHC	6156_13	Manic/hyper symptoms: I needed less sleep than usual	MR-RAPS	44	0.00170377	0.0134107	0.898905	NA	6156_13.gwas.imputed_v3.both_sexes.tsv.bgz	ACE touchscreen question Please try to remember a period when you were in a high or irritable state and select which of the following apply. The following checks were performed: If code 15 was selected, then no additional choices were allowed. If code -7 was selected, then no additional choices were allowed. ~F6156~ was collected from participants who indicated they have had a period of at least two days when they were more high, excited or hyper than their normal self, or so irritable they shouted or started fights or arguments, as defined by their answers to ~F4642~ and ~F4642~	binary	24049	20790	3259	phesant	337145	2.2
VZV_noMHC	6156_13	Manic/hyper symptoms: I needed less sleep than usual	MR-PRESSO	NA	0.00159252	0.0132922	0.905193	NA	6156_13.gwas.imputed_v3.both_sexes.tsv.bgz	ACE touchscreen question Please try to remember a period when you were in a high or irritable state and select which of the following apply. The following checks were performed: If code 15 was selected, then no additional choices were allowed. If code -7 was selected, then no additional choices were allowed. ~F6156~ was collected from participants who indicated they have had a period of at least two days when they were more high, excited or hyper than their normal self, or so irritable they shouted or started fights or arguments, as defined by their answers to ~F4642~ and ~F4642~	binary	24049	20790	3259	phesant	337145	2.2
VZV-full	6156_11	Manic/hyper symptoms: I was more active than usual	Weighted median	49	0.0109783	0.0200921	0.584792	NA	6156_11.gwas.imputed_v3.both_sexes.tsv.bgz	ACE touchscreen question Please try to remember a period when you were in a high or irritable state and select which of the following apply. The following checks were performed: If code 15 was selected, then no additional choices were allowed. If code -7 was selected, then no additional choices were allowed. ~F6156~ was collected from participants who indicated they have had a period of at least two days when they were more high, excited or hyper than their normal self, or so irritable they shouted or started fights or arguments, as defined by their answers to ~F4642~ and ~F4642~	binary	24049	18019	6030	phesant	337145	2.2
VZV-full	6156_11	Manic/hyper symptoms: I was more active than usual	Inverse variance weighted	49	0.000221526	0.0142368	0.987585	NA	6156_11.gwas.imputed_v3.both_sexes.tsv.bgz	ACE touchscreen question Please try to remember a period when you were in a high or irritable state and select which of the following apply. The following checks were performed: If code 15 was selected, then no additional choices were allowed. If code -7 was selected, then no additional choices were allowed. ~F6156~ was collected from participants who indicated they have had a period of at least two days when they were more high, excited or hyper than their normal self, or so irritable they shouted or started fights or arguments, as defined by their answers to ~F4642~ and ~F4642~	binary	24049	18019	6030	phesant	337145	2.2
VZV-full	6156_11	Manic/hyper symptoms: I was more active than usual	MR-Egger	49	-0.0248371	0.0331478	0.457419	NA	6156_11.gwas.imputed_v3.both_sexes.tsv.bgz	ACE touchscreen question Please try to remember a period when you were in a high or irritable state and select which of the following apply. The following checks were performed: If code 15 was selected, then no additional choices were allowed. If code -7 was selected, then no additional choices were allowed. ~F6156~ was collected from participants who indicated they have had a period of at least two days when they were more high, excited or hyper than their normal self, or so irritable they shouted or started fights or arguments, as defined by their answers to ~F4642~ and ~F4642~	binary	24049	18019	6030	phesant	337145	2.2
VZV-full	6156_11	Manic/hyper symptoms: I was more active than usual	MR-RAPS	49	0.000228164	0.0152292	0.988047	NA	6156_11.gwas.imputed_v3.both_sexes.tsv.bgz	ACE touchscreen question Please try to remember a period when you were in a high or irritable state and select which of the following apply. The following checks were performed: If code 15 was selected, then no additional choices were allowed. If code -7 was selected, then no additional choices were allowed. ~F6156~ was collected from participants who indicated they have had a period of at least two days when they were more high, excited or hyper than their normal self, or so irritable they shouted or started fights or arguments, as defined by their answers to ~F4642~ and ~F4642~	binary	24049	18019	6030	phesant	337145	2.2
VZV-full	6156_11	Manic/hyper symptoms: I was more active than usual	MR-PRESSO	NA	0.000221526	0.0107885	0.983703	NA	6156_11.gwas.imputed_v3.both_sexes.tsv.bgz	ACE touchscreen question Please try to remember a period when you were in a high or irritable state and select which of the following apply. The following checks were performed: If code 15 was selected, then no additional choices were allowed. If code -7 was selected, then no additional choices were allowed. ~F6156~ was collected from participants who indicated they have had a period of at least two days when they were more high, excited or hyper than their normal self, or so irritable they shouted or started fights or arguments, as defined by their answers to ~F4642~ and ~F4642~	binary	24049	18019	6030	phesant	337145	2.2
VZV_noMHC	6156_11	Manic/hyper symptoms: I was more active than usual	Weighted median	44	0.00694815	0.0223615	0.756014	NA	6156_11.gwas.imputed_v3.both_sexes.tsv.bgz	ACE touchscreen question Please try to remember a period when you were in a high or irritable state and select which of the following apply. The following checks were performed: If code 15 was selected, then no additional choices were allowed. If code -7 was selected, then no additional choices were allowed. ~F6156~ was collected from participants who indicated they have had a period of at least two days when they were more high, excited or hyper than their normal self, or so irritable they shouted or started fights or arguments, as defined by their answers to ~F4642~ and ~F4642~	binary	24049	18019	6030	phesant	337145	2.2
VZV_noMHC	6156_11	Manic/hyper symptoms: I was more active than usual	Inverse variance weighted	44	0.000988689	0.0160142	0.950771	NA	6156_11.gwas.imputed_v3.both_sexes.tsv.bgz	ACE touchscreen question Please try to remember a period when you were in a high or irritable state and select which of the following apply. The following checks were performed: If code 15 was selected, then no additional choices were allowed. If code -7 was selected, then no additional choices were allowed. ~F6156~ was collected from participants who indicated they have had a period of at least two days when they were more high, excited or hyper than their normal self, or so irritable they shouted or started fights or arguments, as defined by their answers to ~F4642~ and ~F4642~	binary	24049	18019	6030	phesant	337145	2.2
VZV_noMHC	6156_11	Manic/hyper symptoms: I was more active than usual	MR-Egger	44	-0.0339334	0.0371499	0.366236	NA	6156_11.gwas.imputed_v3.both_sexes.tsv.bgz	ACE touchscreen question Please try to remember a period when you were in a high or irritable state and select which of the following apply. The following checks were performed: If code 15 was selected, then no additional choices were allowed. If code -7 was selected, then no additional choices were allowed. ~F6156~ was collected from participants who indicated they have had a period of at least two days when they were more high, excited or hyper than their normal self, or so irritable they shouted or started fights or arguments, as defined by their answers to ~F4642~ and ~F4642~	binary	24049	18019	6030	phesant	337145	2.2
VZV_noMHC	6156_11	Manic/hyper symptoms: I was more active than usual	MR-RAPS	44	0.00102527	0.017273	0.952668	NA	6156_11.gwas.imputed_v3.both_sexes.tsv.bgz	ACE touchscreen question Please try to remember a period when you were in a high or irritable state and select which of the following apply. The following checks were performed: If code 15 was selected, then no additional choices were allowed. If code -7 was selected, then no additional choices were allowed. ~F6156~ was collected from participants who indicated they have had a period of at least two days when they were more high, excited or hyper than their normal self, or so irritable they shouted or started fights or arguments, as defined by their answers to ~F4642~ and ~F4642~	binary	24049	18019	6030	phesant	337145	2.2
VZV_noMHC	6156_11	Manic/hyper symptoms: I was more active than usual	MR-PRESSO	NA	0.000988689	0.0126256	0.937946	NA	6156_11.gwas.imputed_v3.both_sexes.tsv.bgz	ACE touchscreen question Please try to remember a period when you were in a high or irritable state and select which of the following apply. The following checks were performed: If code 15 was selected, then no additional choices were allowed. If code -7 was selected, then no additional choices were allowed. ~F6156~ was collected from participants who indicated they have had a period of at least two days when they were more high, excited or hyper than their normal self, or so irritable they shouted or started fights or arguments, as defined by their answers to ~F4642~ and ~F4642~	binary	24049	18019	6030	phesant	337145	2.2
VZV-full	6156_14	Manic/hyper symptoms: I was more creative or had more ideas than usual	Weighted median	49	-0.0194349	0.0162685	0.232229	NA	6156_14.gwas.imputed_v3.both_sexes.tsv.bgz	ACE touchscreen question Please try to remember a period when you were in a high or irritable state and select which of the following apply. The following checks were performed: If code 15 was selected, then no additional choices were allowed. If code -7 was selected, then no additional choices were allowed. ~F6156~ was collected from participants who indicated they have had a period of at least two days when they were more high, excited or hyper than their normal self, or so irritable they shouted or started fights or arguments, as defined by their answers to ~F4642~ and ~F4642~	binary	24049	21199	2850	phesant	337145	2.2
VZV-full	6156_14	Manic/hyper symptoms: I was more creative or had more ideas than usual	Inverse variance weighted	49	-0.0149424	0.0105816	0.157918	NA	6156_14.gwas.imputed_v3.both_sexes.tsv.bgz	ACE touchscreen question Please try to remember a period when you were in a high or irritable state and select which of the following apply. The following checks were performed: If code 15 was selected, then no additional choices were allowed. If code -7 was selected, then no additional choices were allowed. ~F6156~ was collected from participants who indicated they have had a period of at least two days when they were more high, excited or hyper than their normal self, or so irritable they shouted or started fights or arguments, as defined by their answers to ~F4642~ and ~F4642~	binary	24049	21199	2850	phesant	337145	2.2
VZV-full	6156_14	Manic/hyper symptoms: I was more creative or had more ideas than usual	MR-Egger	49	-0.00253158	0.0246375	0.918596	NA	6156_14.gwas.imputed_v3.both_sexes.tsv.bgz	ACE touchscreen question Please try to remember a period when you were in a high or irritable state and select which of the following apply. The following checks were performed: If code 15 was selected, then no additional choices were allowed. If code -7 was selected, then no additional choices were allowed. ~F6156~ was collected from participants who indicated they have had a period of at least two days when they were more high, excited or hyper than their normal self, or so irritable they shouted or started fights or arguments, as defined by their answers to ~F4642~ and ~F4642~	binary	24049	21199	2850	phesant	337145	2.2
VZV-full	6156_14	Manic/hyper symptoms: I was more creative or had more ideas than usual	MR-RAPS	49	-0.0156533	0.0112285	0.163298	NA	6156_14.gwas.imputed_v3.both_sexes.tsv.bgz	ACE touchscreen question Please try to remember a period when you were in a high or irritable state and select which of the following apply. The following checks were performed: If code 15 was selected, then no additional choices were allowed. If code -7 was selected, then no additional choices were allowed. ~F6156~ was collected from participants who indicated they have had a period of at least two days when they were more high, excited or hyper than their normal self, or so irritable they shouted or started fights or arguments, as defined by their answers to ~F4642~ and ~F4642~	binary	24049	21199	2850	phesant	337145	2.2
VZV-full	6156_14	Manic/hyper symptoms: I was more creative or had more ideas than usual	MR-PRESSO	NA	-0.0149424	0.00993158	0.138996	NA	6156_14.gwas.imputed_v3.both_sexes.tsv.bgz	ACE touchscreen question Please try to remember a period when you were in a high or irritable state and select which of the following apply. The following checks were performed: If code 15 was selected, then no additional choices were allowed. If code -7 was selected, then no additional choices were allowed. ~F6156~ was collected from participants who indicated they have had a period of at least two days when they were more high, excited or hyper than their normal self, or so irritable they shouted or started fights or arguments, as defined by their answers to ~F4642~ and ~F4642~	binary	24049	21199	2850	phesant	337145	2.2
VZV_noMHC	6156_14	Manic/hyper symptoms: I was more creative or had more ideas than usual	Weighted median	44	-0.0229737	0.0170043	0.176678	NA	6156_14.gwas.imputed_v3.both_sexes.tsv.bgz	ACE touchscreen question Please try to remember a period when you were in a high or irritable state and select which of the following apply. The following checks were performed: If code 15 was selected, then no additional choices were allowed. If code -7 was selected, then no additional choices were allowed. ~F6156~ was collected from participants who indicated they have had a period of at least two days when they were more high, excited or hyper than their normal self, or so irritable they shouted or started fights or arguments, as defined by their answers to ~F4642~ and ~F4642~	binary	24049	21199	2850	phesant	337145	2.2
VZV_noMHC	6156_14	Manic/hyper symptoms: I was more creative or had more ideas than usual	Inverse variance weighted	44	-0.021501	0.0119028	0.0708579	NA	6156_14.gwas.imputed_v3.both_sexes.tsv.bgz	ACE touchscreen question Please try to remember a period when you were in a high or irritable state and select which of the following apply. The following checks were performed: If code 15 was selected, then no additional choices were allowed. If code -7 was selected, then no additional choices were allowed. ~F6156~ was collected from participants who indicated they have had a period of at least two days when they were more high, excited or hyper than their normal self, or so irritable they shouted or started fights or arguments, as defined by their answers to ~F4642~ and ~F4642~	binary	24049	21199	2850	phesant	337145	2.2
VZV_noMHC	6156_14	Manic/hyper symptoms: I was more creative or had more ideas than usual	MR-Egger	44	-0.00410601	0.027612	0.882499	NA	6156_14.gwas.imputed_v3.both_sexes.tsv.bgz	ACE touchscreen question Please try to remember a period when you were in a high or irritable state and select which of the following apply. The following checks were performed: If code 15 was selected, then no additional choices were allowed. If code -7 was selected, then no additional choices were allowed. ~F6156~ was collected from participants who indicated they have had a period of at least two days when they were more high, excited or hyper than their normal self, or so irritable they shouted or started fights or arguments, as defined by their answers to ~F4642~ and ~F4642~	binary	24049	21199	2850	phesant	337145	2.2
VZV_noMHC	6156_14	Manic/hyper symptoms: I was more creative or had more ideas than usual	MR-RAPS	44	-0.0225695	0.0127829	0.077463	NA	6156_14.gwas.imputed_v3.both_sexes.tsv.bgz	ACE touchscreen question Please try to remember a period when you were in a high or irritable state and select which of the following apply. The following checks were performed: If code 15 was selected, then no additional choices were allowed. If code -7 was selected, then no additional choices were allowed. ~F6156~ was collected from participants who indicated they have had a period of at least two days when they were more high, excited or hyper than their normal self, or so irritable they shouted or started fights or arguments, as defined by their answers to ~F4642~ and ~F4642~	binary	24049	21199	2850	phesant	337145	2.2
VZV_noMHC	6156_14	Manic/hyper symptoms: I was more creative or had more ideas than usual	MR-PRESSO	NA	-0.021501	0.0107306	0.0514266	NA	6156_14.gwas.imputed_v3.both_sexes.tsv.bgz	ACE touchscreen question Please try to remember a period when you were in a high or irritable state and select which of the following apply. The following checks were performed: If code 15 was selected, then no additional choices were allowed. If code -7 was selected, then no additional choices were allowed. ~F6156~ was collected from participants who indicated they have had a period of at least two days when they were more high, excited or hyper than their normal self, or so irritable they shouted or started fights or arguments, as defined by their answers to ~F4642~ and ~F4642~	binary	24049	21199	2850	phesant	337145	2.2
VZV-full	6156_12	Manic/hyper symptoms: I was more talkative than usual	Weighted median	49	-0.0333958	0.0198083	0.0918067	NA	6156_12.gwas.imputed_v3.both_sexes.tsv.bgz	ACE touchscreen question Please try to remember a period when you were in a high or irritable state and select which of the following apply. The following checks were performed: If code 15 was selected, then no additional choices were allowed. If code -7 was selected, then no additional choices were allowed. ~F6156~ was collected from participants who indicated they have had a period of at least two days when they were more high, excited or hyper than their normal self, or so irritable they shouted or started fights or arguments, as defined by their answers to ~F4642~ and ~F4642~	binary	24049	19022	5027	phesant	337145	2.2
VZV-full	6156_12	Manic/hyper symptoms: I was more talkative than usual	Inverse variance weighted	49	-0.0131631	0.0146146	0.367757	NA	6156_12.gwas.imputed_v3.both_sexes.tsv.bgz	ACE touchscreen question Please try to remember a period when you were in a high or irritable state and select which of the following apply. The following checks were performed: If code 15 was selected, then no additional choices were allowed. If code -7 was selected, then no additional choices were allowed. ~F6156~ was collected from participants who indicated they have had a period of at least two days when they were more high, excited or hyper than their normal self, or so irritable they shouted or started fights or arguments, as defined by their answers to ~F4642~ and ~F4642~	binary	24049	19022	5027	phesant	337145	2.2
VZV-full	6156_12	Manic/hyper symptoms: I was more talkative than usual	MR-Egger	49	0.0516564	0.0327549	0.12149	NA	6156_12.gwas.imputed_v3.both_sexes.tsv.bgz	ACE touchscreen question Please try to remember a period when you were in a high or irritable state and select which of the following apply. The following checks were performed: If code 15 was selected, then no additional choices were allowed. If code -7 was selected, then no additional choices were allowed. ~F6156~ was collected from participants who indicated they have had a period of at least two days when they were more high, excited or hyper than their normal self, or so irritable they shouted or started fights or arguments, as defined by their answers to ~F4642~ and ~F4642~	binary	24049	19022	5027	phesant	337145	2.2
VZV-full	6156_12	Manic/hyper symptoms: I was more talkative than usual	MR-RAPS	49	-0.0140345	0.0140302	0.317161	NA	6156_12.gwas.imputed_v3.both_sexes.tsv.bgz	ACE touchscreen question Please try to remember a period when you were in a high or irritable state and select which of the following apply. The following checks were performed: If code 15 was selected, then no additional choices were allowed. If code -7 was selected, then no additional choices were allowed. ~F6156~ was collected from participants who indicated they have had a period of at least two days when they were more high, excited or hyper than their normal self, or so irritable they shouted or started fights or arguments, as defined by their answers to ~F4642~ and ~F4642~	binary	24049	19022	5027	phesant	337145	2.2
VZV-full	6156_12	Manic/hyper symptoms: I was more talkative than usual	MR-PRESSO	NA	-0.0131631	0.0146146	0.372254	NA	6156_12.gwas.imputed_v3.both_sexes.tsv.bgz	ACE touchscreen question Please try to remember a period when you were in a high or irritable state and select which of the following apply. The following checks were performed: If code 15 was selected, then no additional choices were allowed. If code -7 was selected, then no additional choices were allowed. ~F6156~ was collected from participants who indicated they have had a period of at least two days when they were more high, excited or hyper than their normal self, or so irritable they shouted or started fights or arguments, as defined by their answers to ~F4642~ and ~F4642~	binary	24049	19022	5027	phesant	337145	2.2
VZV_noMHC	6156_12	Manic/hyper symptoms: I was more talkative than usual	Weighted median	44	-0.016108	0.0227638	0.479185	NA	6156_12.gwas.imputed_v3.both_sexes.tsv.bgz	ACE touchscreen question Please try to remember a period when you were in a high or irritable state and select which of the following apply. The following checks were performed: If code 15 was selected, then no additional choices were allowed. If code -7 was selected, then no additional choices were allowed. ~F6156~ was collected from participants who indicated they have had a period of at least two days when they were more high, excited or hyper than their normal self, or so irritable they shouted or started fights or arguments, as defined by their answers to ~F4642~ and ~F4642~	binary	24049	19022	5027	phesant	337145	2.2
VZV_noMHC	6156_12	Manic/hyper symptoms: I was more talkative than usual	Inverse variance weighted	44	-0.0110961	0.0164265	0.499359	NA	6156_12.gwas.imputed_v3.both_sexes.tsv.bgz	ACE touchscreen question Please try to remember a period when you were in a high or irritable state and select which of the following apply. The following checks were performed: If code 15 was selected, then no additional choices were allowed. If code -7 was selected, then no additional choices were allowed. ~F6156~ was collected from participants who indicated they have had a period of at least two days when they were more high, excited or hyper than their normal self, or so irritable they shouted or started fights or arguments, as defined by their answers to ~F4642~ and ~F4642~	binary	24049	19022	5027	phesant	337145	2.2
VZV_noMHC	6156_12	Manic/hyper symptoms: I was more talkative than usual	MR-Egger	44	0.0732876	0.0357551	0.0466709	NA	6156_12.gwas.imputed_v3.both_sexes.tsv.bgz	ACE touchscreen question Please try to remember a period when you were in a high or irritable state and select which of the following apply. The following checks were performed: If code 15 was selected, then no additional choices were allowed. If code -7 was selected, then no additional choices were allowed. ~F6156~ was collected from participants who indicated they have had a period of at least two days when they were more high, excited or hyper than their normal self, or so irritable they shouted or started fights or arguments, as defined by their answers to ~F4642~ and ~F4642~	binary	24049	19022	5027	phesant	337145	2.2
VZV_noMHC	6156_12	Manic/hyper symptoms: I was more talkative than usual	MR-RAPS	44	-0.0119355	0.0158918	0.452623	NA	6156_12.gwas.imputed_v3.both_sexes.tsv.bgz	ACE touchscreen question Please try to remember a period when you were in a high or irritable state and select which of the following apply. The following checks were performed: If code 15 was selected, then no additional choices were allowed. If code -7 was selected, then no additional choices were allowed. ~F6156~ was collected from participants who indicated they have had a period of at least two days when they were more high, excited or hyper than their normal self, or so irritable they shouted or started fights or arguments, as defined by their answers to ~F4642~ and ~F4642~	binary	24049	19022	5027	phesant	337145	2.2
VZV_noMHC	6156_12	Manic/hyper symptoms: I was more talkative than usual	MR-PRESSO	NA	-0.0110961	0.0164265	0.502976	NA	6156_12.gwas.imputed_v3.both_sexes.tsv.bgz	ACE touchscreen question Please try to remember a period when you were in a high or irritable state and select which of the following apply. The following checks were performed: If code 15 was selected, then no additional choices were allowed. If code -7 was selected, then no additional choices were allowed. ~F6156~ was collected from participants who indicated they have had a period of at least two days when they were more high, excited or hyper than their normal self, or so irritable they shouted or started fights or arguments, as defined by their answers to ~F4642~ and ~F4642~	binary	24049	19022	5027	phesant	337145	2.2
VZV-full	6156_100	Manic/hyper symptoms: None of the above	Weighted median	49	0.0112109	0.022994	0.625862	NA	6156_100.gwas.imputed_v3.both_sexes.tsv.bgz	ACE touchscreen question Please try to remember a period when you were in a high or irritable state and select which of the following apply. The following checks were performed: If code 15 was selected, then no additional choices were allowed. If code -7 was selected, then no additional choices were allowed. ~F6156~ was collected from participants who indicated they have had a period of at least two days when they were more high, excited or hyper than their normal self, or so irritable they shouted or started fights or arguments, as defined by their answers to ~F4642~ and ~F4642~	binary	24049	15377	8672	phesant	337145	2.2
VZV-full	6156_100	Manic/hyper symptoms: None of the above	Inverse variance weighted	49	0.0243335	0.0156601	0.120218	NA	6156_100.gwas.imputed_v3.both_sexes.tsv.bgz	ACE touchscreen question Please try to remember a period when you were in a high or irritable state and select which of the following apply. The following checks were performed: If code 15 was selected, then no additional choices were allowed. If code -7 was selected, then no additional choices were allowed. ~F6156~ was collected from participants who indicated they have had a period of at least two days when they were more high, excited or hyper than their normal self, or so irritable they shouted or started fights or arguments, as defined by their answers to ~F4642~ and ~F4642~	binary	24049	15377	8672	phesant	337145	2.2
VZV-full	6156_100	Manic/hyper symptoms: None of the above	MR-Egger	49	-0.0117317	0.0364613	0.749063	NA	6156_100.gwas.imputed_v3.both_sexes.tsv.bgz	ACE touchscreen question Please try to remember a period when you were in a high or irritable state and select which of the following apply. The following checks were performed: If code 15 was selected, then no additional choices were allowed. If code -7 was selected, then no additional choices were allowed. ~F6156~ was collected from participants who indicated they have had a period of at least two days when they were more high, excited or hyper than their normal self, or so irritable they shouted or started fights or arguments, as defined by their answers to ~F4642~ and ~F4642~	binary	24049	15377	8672	phesant	337145	2.2
VZV-full	6156_100	Manic/hyper symptoms: None of the above	MR-RAPS	49	0.0256323	0.0165771	0.122045	NA	6156_100.gwas.imputed_v3.both_sexes.tsv.bgz	ACE touchscreen question Please try to remember a period when you were in a high or irritable state and select which of the following apply. The following checks were performed: If code 15 was selected, then no additional choices were allowed. If code -7 was selected, then no additional choices were allowed. ~F6156~ was collected from participants who indicated they have had a period of at least two days when they were more high, excited or hyper than their normal self, or so irritable they shouted or started fights or arguments, as defined by their answers to ~F4642~ and ~F4642~	binary	24049	15377	8672	phesant	337145	2.2
VZV-full	6156_100	Manic/hyper symptoms: None of the above	MR-PRESSO	NA	0.0243335	0.0156394	0.126299	NA	6156_100.gwas.imputed_v3.both_sexes.tsv.bgz	ACE touchscreen question Please try to remember a period when you were in a high or irritable state and select which of the following apply. The following checks were performed: If code 15 was selected, then no additional choices were allowed. If code -7 was selected, then no additional choices were allowed. ~F6156~ was collected from participants who indicated they have had a period of at least two days when they were more high, excited or hyper than their normal self, or so irritable they shouted or started fights or arguments, as defined by their answers to ~F4642~ and ~F4642~	binary	24049	15377	8672	phesant	337145	2.2
VZV_noMHC	6156_100	Manic/hyper symptoms: None of the above	Weighted median	44	0.00925057	0.025297	0.714606	NA	6156_100.gwas.imputed_v3.both_sexes.tsv.bgz	ACE touchscreen question Please try to remember a period when you were in a high or irritable state and select which of the following apply. The following checks were performed: If code 15 was selected, then no additional choices were allowed. If code -7 was selected, then no additional choices were allowed. ~F6156~ was collected from participants who indicated they have had a period of at least two days when they were more high, excited or hyper than their normal self, or so irritable they shouted or started fights or arguments, as defined by their answers to ~F4642~ and ~F4642~	binary	24049	15377	8672	phesant	337145	2.2
VZV_noMHC	6156_100	Manic/hyper symptoms: None of the above	Inverse variance weighted	44	0.0170722	0.0176154	0.332461	NA	6156_100.gwas.imputed_v3.both_sexes.tsv.bgz	ACE touchscreen question Please try to remember a period when you were in a high or irritable state and select which of the following apply. The following checks were performed: If code 15 was selected, then no additional choices were allowed. If code -7 was selected, then no additional choices were allowed. ~F6156~ was collected from participants who indicated they have had a period of at least two days when they were more high, excited or hyper than their normal self, or so irritable they shouted or started fights or arguments, as defined by their answers to ~F4642~ and ~F4642~	binary	24049	15377	8672	phesant	337145	2.2
VZV_noMHC	6156_100	Manic/hyper symptoms: None of the above	MR-Egger	44	-0.0512335	0.040864	0.216864	NA	6156_100.gwas.imputed_v3.both_sexes.tsv.bgz	ACE touchscreen question Please try to remember a period when you were in a high or irritable state and select which of the following apply. The following checks were performed: If code 15 was selected, then no additional choices were allowed. If code -7 was selected, then no additional choices were allowed. ~F6156~ was collected from participants who indicated they have had a period of at least two days when they were more high, excited or hyper than their normal self, or so irritable they shouted or started fights or arguments, as defined by their answers to ~F4642~ and ~F4642~	binary	24049	15377	8672	phesant	337145	2.2
VZV_noMHC	6156_100	Manic/hyper symptoms: None of the above	MR-RAPS	44	0.0181153	0.0187801	0.334745	NA	6156_100.gwas.imputed_v3.both_sexes.tsv.bgz	ACE touchscreen question Please try to remember a period when you were in a high or irritable state and select which of the following apply. The following checks were performed: If code 15 was selected, then no additional choices were allowed. If code -7 was selected, then no additional choices were allowed. ~F6156~ was collected from participants who indicated they have had a period of at least two days when they were more high, excited or hyper than their normal self, or so irritable they shouted or started fights or arguments, as defined by their answers to ~F4642~ and ~F4642~	binary	24049	15377	8672	phesant	337145	2.2
VZV_noMHC	6156_100	Manic/hyper symptoms: None of the above	MR-PRESSO	NA	0.0170722	0.017613	0.337819	NA	6156_100.gwas.imputed_v3.both_sexes.tsv.bgz	ACE touchscreen question Please try to remember a period when you were in a high or irritable state and select which of the following apply. The following checks were performed: If code 15 was selected, then no additional choices were allowed. If code -7 was selected, then no additional choices were allowed. ~F6156~ was collected from participants who indicated they have had a period of at least two days when they were more high, excited or hyper than their normal self, or so irritable they shouted or started fights or arguments, as defined by their answers to ~F4642~ and ~F4642~	binary	24049	15377	8672	phesant	337145	2.2
VZV-full	20548_5	Manifestations of mania or irritability: I needed less sleep than usual	Weighted median	49	-0.00112063	0.00386771	0.772016	NA	20548_5.gwas.imputed_v3.both_sexes.tsv.bgz	Question asked: Please try to remember a period when you were in a high or irritable state and select all of the following that apply: Participant was offered a set of options which have been combined here into a single answer Question was asked when ~F20501~ was Yes or ~F20502~ was Yes.	binary	114422	110645	3777	phesant	246772	2.1
VZV-full	20548_5	Manifestations of mania or irritability: I needed less sleep than usual	Inverse variance weighted	49	-0.000853706	0.00268214	0.750263	NA	20548_5.gwas.imputed_v3.both_sexes.tsv.bgz	Question asked: Please try to remember a period when you were in a high or irritable state and select all of the following that apply: Participant was offered a set of options which have been combined here into a single answer Question was asked when ~F20501~ was Yes or ~F20502~ was Yes.	binary	114422	110645	3777	phesant	246772	2.1
VZV-full	20548_5	Manifestations of mania or irritability: I needed less sleep than usual	MR-Egger	49	-0.00372382	0.00629064	0.556713	NA	20548_5.gwas.imputed_v3.both_sexes.tsv.bgz	Question asked: Please try to remember a period when you were in a high or irritable state and select all of the following that apply: Participant was offered a set of options which have been combined here into a single answer Question was asked when ~F20501~ was Yes or ~F20502~ was Yes.	binary	114422	110645	3777	phesant	246772	2.1
VZV-full	20548_5	Manifestations of mania or irritability: I needed less sleep than usual	MR-RAPS	49	-0.000899954	0.00283347	0.750777	NA	20548_5.gwas.imputed_v3.both_sexes.tsv.bgz	Question asked: Please try to remember a period when you were in a high or irritable state and select all of the following that apply: Participant was offered a set of options which have been combined here into a single answer Question was asked when ~F20501~ was Yes or ~F20502~ was Yes.	binary	114422	110645	3777	phesant	246772	2.1
VZV-full	20548_5	Manifestations of mania or irritability: I needed less sleep than usual	MR-PRESSO	NA	-0.000853706	0.00268138	0.751576	NA	20548_5.gwas.imputed_v3.both_sexes.tsv.bgz	Question asked: Please try to remember a period when you were in a high or irritable state and select all of the following that apply: Participant was offered a set of options which have been combined here into a single answer Question was asked when ~F20501~ was Yes or ~F20502~ was Yes.	binary	114422	110645	3777	phesant	246772	2.1
VZV_noMHC	20548_5	Manifestations of mania or irritability: I needed less sleep than usual	Weighted median	44	-0.00128527	0.00434644	0.767455	NA	20548_5.gwas.imputed_v3.both_sexes.tsv.bgz	Question asked: Please try to remember a period when you were in a high or irritable state and select all of the following that apply: Participant was offered a set of options which have been combined here into a single answer Question was asked when ~F20501~ was Yes or ~F20502~ was Yes.	binary	114422	110645	3777	phesant	246772	2.1
VZV_noMHC	20548_5	Manifestations of mania or irritability: I needed less sleep than usual	Inverse variance weighted	44	0.000982208	0.0030193	0.744946	NA	20548_5.gwas.imputed_v3.both_sexes.tsv.bgz	Question asked: Please try to remember a period when you were in a high or irritable state and select all of the following that apply: Participant was offered a set of options which have been combined here into a single answer Question was asked when ~F20501~ was Yes or ~F20502~ was Yes.	binary	114422	110645	3777	phesant	246772	2.1
VZV_noMHC	20548_5	Manifestations of mania or irritability: I needed less sleep than usual	MR-Egger	44	0.00148467	0.00700298	0.833129	NA	20548_5.gwas.imputed_v3.both_sexes.tsv.bgz	Question asked: Please try to remember a period when you were in a high or irritable state and select all of the following that apply: Participant was offered a set of options which have been combined here into a single answer Question was asked when ~F20501~ was Yes or ~F20502~ was Yes.	binary	114422	110645	3777	phesant	246772	2.1
VZV_noMHC	20548_5	Manifestations of mania or irritability: I needed less sleep than usual	MR-RAPS	44	0.001038	0.00322328	0.747429	NA	20548_5.gwas.imputed_v3.both_sexes.tsv.bgz	Question asked: Please try to remember a period when you were in a high or irritable state and select all of the following that apply: Participant was offered a set of options which have been combined here into a single answer Question was asked when ~F20501~ was Yes or ~F20502~ was Yes.	binary	114422	110645	3777	phesant	246772	2.1
VZV_noMHC	20548_5	Manifestations of mania or irritability: I needed less sleep than usual	MR-PRESSO	NA	0.000982208	0.00288923	0.735546	NA	20548_5.gwas.imputed_v3.both_sexes.tsv.bgz	Question asked: Please try to remember a period when you were in a high or irritable state and select all of the following that apply: Participant was offered a set of options which have been combined here into a single answer Question was asked when ~F20501~ was Yes or ~F20502~ was Yes.	binary	114422	110645	3777	phesant	246772	2.1
VZV-full	20548_7	Manifestations of mania or irritability: I was easily distracted	Weighted median	49	-0.00814744	0.00617095	0.186739	NA	20548_7.gwas.imputed_v3.both_sexes.tsv.bgz	Question asked: Please try to remember a period when you were in a high or irritable state and select all of the following that apply: Participant was offered a set of options which have been combined here into a single answer Question was asked when ~F20501~ was Yes or ~F20502~ was Yes.	binary	114422	105260	9162	phesant	246772	2.1
VZV-full	20548_7	Manifestations of mania or irritability: I was easily distracted	Inverse variance weighted	49	-0.00544251	0.00474831	0.251712	NA	20548_7.gwas.imputed_v3.both_sexes.tsv.bgz	Question asked: Please try to remember a period when you were in a high or irritable state and select all of the following that apply: Participant was offered a set of options which have been combined here into a single answer Question was asked when ~F20501~ was Yes or ~F20502~ was Yes.	binary	114422	105260	9162	phesant	246772	2.1
VZV-full	20548_7	Manifestations of mania or irritability: I was easily distracted	MR-Egger	49	-0.00240916	0.0111592	0.830008	NA	20548_7.gwas.imputed_v3.both_sexes.tsv.bgz	Question asked: Please try to remember a period when you were in a high or irritable state and select all of the following that apply: Participant was offered a set of options which have been combined here into a single answer Question was asked when ~F20501~ was Yes or ~F20502~ was Yes.	binary	114422	105260	9162	phesant	246772	2.1
VZV-full	20548_7	Manifestations of mania or irritability: I was easily distracted	MR-RAPS	49	-0.00586293	0.00422524	0.165259	NA	20548_7.gwas.imputed_v3.both_sexes.tsv.bgz	Question asked: Please try to remember a period when you were in a high or irritable state and select all of the following that apply: Participant was offered a set of options which have been combined here into a single answer Question was asked when ~F20501~ was Yes or ~F20502~ was Yes.	binary	114422	105260	9162	phesant	246772	2.1
VZV-full	20548_7	Manifestations of mania or irritability: I was easily distracted	MR-PRESSO	NA	-0.00544251	0.00474831	0.257395	NA	20548_7.gwas.imputed_v3.both_sexes.tsv.bgz	Question asked: Please try to remember a period when you were in a high or irritable state and select all of the following that apply: Participant was offered a set of options which have been combined here into a single answer Question was asked when ~F20501~ was Yes or ~F20502~ was Yes.	binary	114422	105260	9162	phesant	246772	2.1
VZV_noMHC	20548_7	Manifestations of mania or irritability: I was easily distracted	Weighted median	44	-0.00213079	0.00704386	0.762269	NA	20548_7.gwas.imputed_v3.both_sexes.tsv.bgz	Question asked: Please try to remember a period when you were in a high or irritable state and select all of the following that apply: Participant was offered a set of options which have been combined here into a single answer Question was asked when ~F20501~ was Yes or ~F20502~ was Yes.	binary	114422	105260	9162	phesant	246772	2.1
VZV_noMHC	20548_7	Manifestations of mania or irritability: I was easily distracted	Inverse variance weighted	44	-0.0029875	0.00526783	0.570631	NA	20548_7.gwas.imputed_v3.both_sexes.tsv.bgz	Question asked: Please try to remember a period when you were in a high or irritable state and select all of the following that apply: Participant was offered a set of options which have been combined here into a single answer Question was asked when ~F20501~ was Yes or ~F20502~ was Yes.	binary	114422	105260	9162	phesant	246772	2.1
VZV_noMHC	20548_7	Manifestations of mania or irritability: I was easily distracted	MR-Egger	44	0.00487995	0.0122894	0.693315	NA	20548_7.gwas.imputed_v3.both_sexes.tsv.bgz	Question asked: Please try to remember a period when you were in a high or irritable state and select all of the following that apply: Participant was offered a set of options which have been combined here into a single answer Question was asked when ~F20501~ was Yes or ~F20502~ was Yes.	binary	114422	105260	9162	phesant	246772	2.1
VZV_noMHC	20548_7	Manifestations of mania or irritability: I was easily distracted	MR-RAPS	44	-0.00324491	0.00478778	0.497931	NA	20548_7.gwas.imputed_v3.both_sexes.tsv.bgz	Question asked: Please try to remember a period when you were in a high or irritable state and select all of the following that apply: Participant was offered a set of options which have been combined here into a single answer Question was asked when ~F20501~ was Yes or ~F20502~ was Yes.	binary	114422	105260	9162	phesant	246772	2.1
VZV_noMHC	20548_7	Manifestations of mania or irritability: I was easily distracted	MR-PRESSO	NA	-0.0029875	0.00526783	0.57358	NA	20548_7.gwas.imputed_v3.both_sexes.tsv.bgz	Question asked: Please try to remember a period when you were in a high or irritable state and select all of the following that apply: Participant was offered a set of options which have been combined here into a single answer Question was asked when ~F20501~ was Yes or ~F20502~ was Yes.	binary	114422	105260	9162	phesant	246772	2.1
VZV-full	20548_9	Manifestations of mania or irritability: I was more active than usual	Weighted median	49	-0.00297838	0.0049212	0.545036	NA	20548_9.gwas.imputed_v3.both_sexes.tsv.bgz	Question asked: Please try to remember a period when you were in a high or irritable state and select all of the following that apply: Participant was offered a set of options which have been combined here into a single answer Question was asked when ~F20501~ was Yes or ~F20502~ was Yes.	binary	114422	108734	5688	phesant	246772	2.1
VZV-full	20548_9	Manifestations of mania or irritability: I was more active than usual	Inverse variance weighted	49	-0.00120286	0.00327065	0.713041	NA	20548_9.gwas.imputed_v3.both_sexes.tsv.bgz	Question asked: Please try to remember a period when you were in a high or irritable state and select all of the following that apply: Participant was offered a set of options which have been combined here into a single answer Question was asked when ~F20501~ was Yes or ~F20502~ was Yes.	binary	114422	108734	5688	phesant	246772	2.1
VZV-full	20548_9	Manifestations of mania or irritability: I was more active than usual	MR-Egger	49	-0.00184917	0.0076932	0.811093	NA	20548_9.gwas.imputed_v3.both_sexes.tsv.bgz	Question asked: Please try to remember a period when you were in a high or irritable state and select all of the following that apply: Participant was offered a set of options which have been combined here into a single answer Question was asked when ~F20501~ was Yes or ~F20502~ was Yes.	binary	114422	108734	5688	phesant	246772	2.1
VZV-full	20548_9	Manifestations of mania or irritability: I was more active than usual	MR-RAPS	49	-0.00126846	0.00344833	0.712987	NA	20548_9.gwas.imputed_v3.both_sexes.tsv.bgz	Question asked: Please try to remember a period when you were in a high or irritable state and select all of the following that apply: Participant was offered a set of options which have been combined here into a single answer Question was asked when ~F20501~ was Yes or ~F20502~ was Yes.	binary	114422	108734	5688	phesant	246772	2.1
VZV-full	20548_9	Manifestations of mania or irritability: I was more active than usual	MR-PRESSO	NA	-0.00120286	0.00327065	0.714658	NA	20548_9.gwas.imputed_v3.both_sexes.tsv.bgz	Question asked: Please try to remember a period when you were in a high or irritable state and select all of the following that apply: Participant was offered a set of options which have been combined here into a single answer Question was asked when ~F20501~ was Yes or ~F20502~ was Yes.	binary	114422	108734	5688	phesant	246772	2.1
VZV_noMHC	20548_9	Manifestations of mania or irritability: I was more active than usual	Weighted median	44	-0.00188036	0.00545053	0.730105	NA	20548_9.gwas.imputed_v3.both_sexes.tsv.bgz	Question asked: Please try to remember a period when you were in a high or irritable state and select all of the following that apply: Participant was offered a set of options which have been combined here into a single answer Question was asked when ~F20501~ was Yes or ~F20502~ was Yes.	binary	114422	108734	5688	phesant	246772	2.1
VZV_noMHC	20548_9	Manifestations of mania or irritability: I was more active than usual	Inverse variance weighted	44	-0.00147614	0.00367522	0.687944	NA	20548_9.gwas.imputed_v3.both_sexes.tsv.bgz	Question asked: Please try to remember a period when you were in a high or irritable state and select all of the following that apply: Participant was offered a set of options which have been combined here into a single answer Question was asked when ~F20501~ was Yes or ~F20502~ was Yes.	binary	114422	108734	5688	phesant	246772	2.1
VZV_noMHC	20548_9	Manifestations of mania or irritability: I was more active than usual	MR-Egger	44	-0.000365546	0.00852432	0.965998	NA	20548_9.gwas.imputed_v3.both_sexes.tsv.bgz	Question asked: Please try to remember a period when you were in a high or irritable state and select all of the following that apply: Participant was offered a set of options which have been combined here into a single answer Question was asked when ~F20501~ was Yes or ~F20502~ was Yes.	binary	114422	108734	5688	phesant	246772	2.1
VZV_noMHC	20548_9	Manifestations of mania or irritability: I was more active than usual	MR-RAPS	44	-0.00156275	0.00391982	0.69013	NA	20548_9.gwas.imputed_v3.both_sexes.tsv.bgz	Question asked: Please try to remember a period when you were in a high or irritable state and select all of the following that apply: Participant was offered a set of options which have been combined here into a single answer Question was asked when ~F20501~ was Yes or ~F20502~ was Yes.	binary	114422	108734	5688	phesant	246772	2.1
VZV_noMHC	20548_9	Manifestations of mania or irritability: I was more active than usual	MR-PRESSO	NA	-0.00147614	0.00357606	0.681816	NA	20548_9.gwas.imputed_v3.both_sexes.tsv.bgz	Question asked: Please try to remember a period when you were in a high or irritable state and select all of the following that apply: Participant was offered a set of options which have been combined here into a single answer Question was asked when ~F20501~ was Yes or ~F20502~ was Yes.	binary	114422	108734	5688	phesant	246772	2.1
VZV-full	20548_8	Manifestations of mania or irritability: I was more confident than usual	Weighted median	49	-0.00503969	0.00361002	0.162706	NA	20548_8.gwas.imputed_v3.both_sexes.tsv.bgz	Question asked: Please try to remember a period when you were in a high or irritable state and select all of the following that apply: Participant was offered a set of options which have been combined here into a single answer Question was asked when ~F20501~ was Yes or ~F20502~ was Yes.	binary	114422	111137	3285	phesant	246772	2.1
VZV-full	20548_8	Manifestations of mania or irritability: I was more confident than usual	Inverse variance weighted	49	-0.00321557	0.00268988	0.231918	NA	20548_8.gwas.imputed_v3.both_sexes.tsv.bgz	Question asked: Please try to remember a period when you were in a high or irritable state and select all of the following that apply: Participant was offered a set of options which have been combined here into a single answer Question was asked when ~F20501~ was Yes or ~F20502~ was Yes.	binary	114422	111137	3285	phesant	246772	2.1
VZV-full	20548_8	Manifestations of mania or irritability: I was more confident than usual	MR-Egger	49	-0.0043405	0.00632508	0.495936	NA	20548_8.gwas.imputed_v3.both_sexes.tsv.bgz	Question asked: Please try to remember a period when you were in a high or irritable state and select all of the following that apply: Participant was offered a set of options which have been combined here into a single answer Question was asked when ~F20501~ was Yes or ~F20502~ was Yes.	binary	114422	111137	3285	phesant	246772	2.1
VZV-full	20548_8	Manifestations of mania or irritability: I was more confident than usual	MR-RAPS	49	-0.0034183	0.00263889	0.195198	NA	20548_8.gwas.imputed_v3.both_sexes.tsv.bgz	Question asked: Please try to remember a period when you were in a high or irritable state and select all of the following that apply: Participant was offered a set of options which have been combined here into a single answer Question was asked when ~F20501~ was Yes or ~F20502~ was Yes.	binary	114422	111137	3285	phesant	246772	2.1
VZV-full	20548_8	Manifestations of mania or irritability: I was more confident than usual	MR-PRESSO	NA	-0.00321557	0.00268988	0.237791	NA	20548_8.gwas.imputed_v3.both_sexes.tsv.bgz	Question asked: Please try to remember a period when you were in a high or irritable state and select all of the following that apply: Participant was offered a set of options which have been combined here into a single answer Question was asked when ~F20501~ was Yes or ~F20502~ was Yes.	binary	114422	111137	3285	phesant	246772	2.1
VZV_noMHC	20548_8	Manifestations of mania or irritability: I was more confident than usual	Weighted median	44	-0.00413221	0.00406709	0.309623	NA	20548_8.gwas.imputed_v3.both_sexes.tsv.bgz	Question asked: Please try to remember a period when you were in a high or irritable state and select all of the following that apply: Participant was offered a set of options which have been combined here into a single answer Question was asked when ~F20501~ was Yes or ~F20502~ was Yes.	binary	114422	111137	3285	phesant	246772	2.1
VZV_noMHC	20548_8	Manifestations of mania or irritability: I was more confident than usual	Inverse variance weighted	44	-0.00220325	0.00306849	0.472743	NA	20548_8.gwas.imputed_v3.both_sexes.tsv.bgz	Question asked: Please try to remember a period when you were in a high or irritable state and select all of the following that apply: Participant was offered a set of options which have been combined here into a single answer Question was asked when ~F20501~ was Yes or ~F20502~ was Yes.	binary	114422	111137	3285	phesant	246772	2.1
VZV_noMHC	20548_8	Manifestations of mania or irritability: I was more confident than usual	MR-Egger	44	-0.00230227	0.0072013	0.750779	NA	20548_8.gwas.imputed_v3.both_sexes.tsv.bgz	Question asked: Please try to remember a period when you were in a high or irritable state and select all of the following that apply: Participant was offered a set of options which have been combined here into a single answer Question was asked when ~F20501~ was Yes or ~F20502~ was Yes.	binary	114422	111137	3285	phesant	246772	2.1
VZV_noMHC	20548_8	Manifestations of mania or irritability: I was more confident than usual	MR-RAPS	44	-0.00236765	0.00298707	0.427993	NA	20548_8.gwas.imputed_v3.both_sexes.tsv.bgz	Question asked: Please try to remember a period when you were in a high or irritable state and select all of the following that apply: Participant was offered a set of options which have been combined here into a single answer Question was asked when ~F20501~ was Yes or ~F20502~ was Yes.	binary	114422	111137	3285	phesant	246772	2.1
VZV_noMHC	20548_8	Manifestations of mania or irritability: I was more confident than usual	MR-PRESSO	NA	-0.00220325	0.00306849	0.476626	NA	20548_8.gwas.imputed_v3.both_sexes.tsv.bgz	Question asked: Please try to remember a period when you were in a high or irritable state and select all of the following that apply: Participant was offered a set of options which have been combined here into a single answer Question was asked when ~F20501~ was Yes or ~F20502~ was Yes.	binary	114422	111137	3285	phesant	246772	2.1
VZV-full	20548_6	Manifestations of mania or irritability: I was more creative or had more ideas than usual	Weighted median	49	-0.00450825	0.00363355	0.214705	NA	20548_6.gwas.imputed_v3.both_sexes.tsv.bgz	Question asked: Please try to remember a period when you were in a high or irritable state and select all of the following that apply: Participant was offered a set of options which have been combined here into a single answer Question was asked when ~F20501~ was Yes or ~F20502~ was Yes.	binary	114422	111332	3090	phesant	246772	2.1
VZV-full	20548_6	Manifestations of mania or irritability: I was more creative or had more ideas than usual	Inverse variance weighted	49	-0.00529728	0.00248115	0.03276	NA	20548_6.gwas.imputed_v3.both_sexes.tsv.bgz	Question asked: Please try to remember a period when you were in a high or irritable state and select all of the following that apply: Participant was offered a set of options which have been combined here into a single answer Question was asked when ~F20501~ was Yes or ~F20502~ was Yes.	binary	114422	111332	3090	phesant	246772	2.1
VZV-full	20548_6	Manifestations of mania or irritability: I was more creative or had more ideas than usual	MR-Egger	49	-0.00994121	0.00578826	0.092475	NA	20548_6.gwas.imputed_v3.both_sexes.tsv.bgz	Question asked: Please try to remember a period when you were in a high or irritable state and select all of the following that apply: Participant was offered a set of options which have been combined here into a single answer Question was asked when ~F20501~ was Yes or ~F20502~ was Yes.	binary	114422	111332	3090	phesant	246772	2.1
VZV-full	20548_6	Manifestations of mania or irritability: I was more creative or had more ideas than usual	MR-RAPS	49	-0.0055944	0.00257677	0.0299245	NA	20548_6.gwas.imputed_v3.both_sexes.tsv.bgz	Question asked: Please try to remember a period when you were in a high or irritable state and select all of the following that apply: Participant was offered a set of options which have been combined here into a single answer Question was asked when ~F20501~ was Yes or ~F20502~ was Yes.	binary	114422	111332	3090	phesant	246772	2.1
VZV-full	20548_6	Manifestations of mania or irritability: I was more creative or had more ideas than usual	MR-PRESSO	NA	-0.00529728	0.00248115	0.0378921	NA	20548_6.gwas.imputed_v3.both_sexes.tsv.bgz	Question asked: Please try to remember a period when you were in a high or irritable state and select all of the following that apply: Participant was offered a set of options which have been combined here into a single answer Question was asked when ~F20501~ was Yes or ~F20502~ was Yes.	binary	114422	111332	3090	phesant	246772	2.1
VZV_noMHC	20548_6	Manifestations of mania or irritability: I was more creative or had more ideas than usual	Weighted median	44	-0.00294313	0.0038743	0.447461	NA	20548_6.gwas.imputed_v3.both_sexes.tsv.bgz	Question asked: Please try to remember a period when you were in a high or irritable state and select all of the following that apply: Participant was offered a set of options which have been combined here into a single answer Question was asked when ~F20501~ was Yes or ~F20502~ was Yes.	binary	114422	111332	3090	phesant	246772	2.1
VZV_noMHC	20548_6	Manifestations of mania or irritability: I was more creative or had more ideas than usual	Inverse variance weighted	44	-0.00372759	0.00284053	0.189423	NA	20548_6.gwas.imputed_v3.both_sexes.tsv.bgz	Question asked: Please try to remember a period when you were in a high or irritable state and select all of the following that apply: Participant was offered a set of options which have been combined here into a single answer Question was asked when ~F20501~ was Yes or ~F20502~ was Yes.	binary	114422	111332	3090	phesant	246772	2.1
VZV_noMHC	20548_6	Manifestations of mania or irritability: I was more creative or had more ideas than usual	MR-Egger	44	-0.00709847	0.00664135	0.291251	NA	20548_6.gwas.imputed_v3.both_sexes.tsv.bgz	Question asked: Please try to remember a period when you were in a high or irritable state and select all of the following that apply: Participant was offered a set of options which have been combined here into a single answer Question was asked when ~F20501~ was Yes or ~F20502~ was Yes.	binary	114422	111332	3090	phesant	246772	2.1
VZV_noMHC	20548_6	Manifestations of mania or irritability: I was more creative or had more ideas than usual	MR-RAPS	44	-0.00397756	0.00291503	0.17241	NA	20548_6.gwas.imputed_v3.both_sexes.tsv.bgz	Question asked: Please try to remember a period when you were in a high or irritable state and select all of the following that apply: Participant was offered a set of options which have been combined here into a single answer Question was asked when ~F20501~ was Yes or ~F20502~ was Yes.	binary	114422	111332	3090	phesant	246772	2.1
VZV_noMHC	20548_6	Manifestations of mania or irritability: I was more creative or had more ideas than usual	MR-PRESSO	NA	-0.00372759	0.00284053	0.196385	NA	20548_6.gwas.imputed_v3.both_sexes.tsv.bgz	Question asked: Please try to remember a period when you were in a high or irritable state and select all of the following that apply: Participant was offered a set of options which have been combined here into a single answer Question was asked when ~F20501~ was Yes or ~F20502~ was Yes.	binary	114422	111332	3090	phesant	246772	2.1
VZV-full	20548_2	Manifestations of mania or irritability: I was more restless than usual	Weighted median	49	-0.00781299	0.00724751	0.281022	NA	20548_2.gwas.imputed_v3.both_sexes.tsv.bgz	Question asked: Please try to remember a period when you were in a high or irritable state and select all of the following that apply: Participant was offered a set of options which have been combined here into a single answer Question was asked when ~F20501~ was Yes or ~F20502~ was Yes.	binary	114422	101546	12876	phesant	246772	2.1
VZV-full	20548_2	Manifestations of mania or irritability: I was more restless than usual	Inverse variance weighted	49	-0.000917421	0.0053356	0.863482	NA	20548_2.gwas.imputed_v3.both_sexes.tsv.bgz	Question asked: Please try to remember a period when you were in a high or irritable state and select all of the following that apply: Participant was offered a set of options which have been combined here into a single answer Question was asked when ~F20501~ was Yes or ~F20502~ was Yes.	binary	114422	101546	12876	phesant	246772	2.1
VZV-full	20548_2	Manifestations of mania or irritability: I was more restless than usual	MR-Egger	49	-0.00539155	0.0125307	0.668968	NA	20548_2.gwas.imputed_v3.both_sexes.tsv.bgz	Question asked: Please try to remember a period when you were in a high or irritable state and select all of the following that apply: Participant was offered a set of options which have been combined here into a single answer Question was asked when ~F20501~ was Yes or ~F20502~ was Yes.	binary	114422	101546	12876	phesant	246772	2.1
VZV-full	20548_2	Manifestations of mania or irritability: I was more restless than usual	MR-RAPS	49	-0.000982189	0.00494894	0.842682	NA	20548_2.gwas.imputed_v3.both_sexes.tsv.bgz	Question asked: Please try to remember a period when you were in a high or irritable state and select all of the following that apply: Participant was offered a set of options which have been combined here into a single answer Question was asked when ~F20501~ was Yes or ~F20502~ was Yes.	binary	114422	101546	12876	phesant	246772	2.1
VZV-full	20548_2	Manifestations of mania or irritability: I was more restless than usual	MR-PRESSO	NA	-0.000917421	0.0053356	0.864205	NA	20548_2.gwas.imputed_v3.both_sexes.tsv.bgz	Question asked: Please try to remember a period when you were in a high or irritable state and select all of the following that apply: Participant was offered a set of options which have been combined here into a single answer Question was asked when ~F20501~ was Yes or ~F20502~ was Yes.	binary	114422	101546	12876	phesant	246772	2.1
VZV_noMHC	20548_2	Manifestations of mania or irritability: I was more restless than usual	Weighted median	44	-0.00289082	0.00731688	0.692777	NA	20548_2.gwas.imputed_v3.both_sexes.tsv.bgz	Question asked: Please try to remember a period when you were in a high or irritable state and select all of the following that apply: Participant was offered a set of options which have been combined here into a single answer Question was asked when ~F20501~ was Yes or ~F20502~ was Yes.	binary	114422	101546	12876	phesant	246772	2.1
VZV_noMHC	20548_2	Manifestations of mania or irritability: I was more restless than usual	Inverse variance weighted	44	0.00441812	0.00565994	0.435041	NA	20548_2.gwas.imputed_v3.both_sexes.tsv.bgz	Question asked: Please try to remember a period when you were in a high or irritable state and select all of the following that apply: Participant was offered a set of options which have been combined here into a single answer Question was asked when ~F20501~ was Yes or ~F20502~ was Yes.	binary	114422	101546	12876	phesant	246772	2.1
VZV_noMHC	20548_2	Manifestations of mania or irritability: I was more restless than usual	MR-Egger	44	0.00111578	0.0132711	0.933395	NA	20548_2.gwas.imputed_v3.both_sexes.tsv.bgz	Question asked: Please try to remember a period when you were in a high or irritable state and select all of the following that apply: Participant was offered a set of options which have been combined here into a single answer Question was asked when ~F20501~ was Yes or ~F20502~ was Yes.	binary	114422	101546	12876	phesant	246772	2.1
VZV_noMHC	20548_2	Manifestations of mania or irritability: I was more restless than usual	MR-RAPS	44	0.00473382	0.00563692	0.401027	NA	20548_2.gwas.imputed_v3.both_sexes.tsv.bgz	Question asked: Please try to remember a period when you were in a high or irritable state and select all of the following that apply: Participant was offered a set of options which have been combined here into a single answer Question was asked when ~F20501~ was Yes or ~F20502~ was Yes.	binary	114422	101546	12876	phesant	246772	2.1
VZV_noMHC	20548_2	Manifestations of mania or irritability: I was more restless than usual	MR-PRESSO	NA	0.00441812	0.00565994	0.439317	NA	20548_2.gwas.imputed_v3.both_sexes.tsv.bgz	Question asked: Please try to remember a period when you were in a high or irritable state and select all of the following that apply: Participant was offered a set of options which have been combined here into a single answer Question was asked when ~F20501~ was Yes or ~F20502~ was Yes.	binary	114422	101546	12876	phesant	246772	2.1
VZV-full	20548_1	Manifestations of mania or irritability: I was more talkative than usual	Weighted median	49	-0.00608722	0.00511467	0.233988	NA	20548_1.gwas.imputed_v3.both_sexes.tsv.bgz	Question asked: Please try to remember a period when you were in a high or irritable state and select all of the following that apply: Participant was offered a set of options which have been combined here into a single answer Question was asked when ~F20501~ was Yes or ~F20502~ was Yes.	binary	114422	108957	5465	phesant	246772	2.1
VZV-full	20548_1	Manifestations of mania or irritability: I was more talkative than usual	Inverse variance weighted	49	-0.00394792	0.00392983	0.315089	NA	20548_1.gwas.imputed_v3.both_sexes.tsv.bgz	Question asked: Please try to remember a period when you were in a high or irritable state and select all of the following that apply: Participant was offered a set of options which have been combined here into a single answer Question was asked when ~F20501~ was Yes or ~F20502~ was Yes.	binary	114422	108957	5465	phesant	246772	2.1
VZV-full	20548_1	Manifestations of mania or irritability: I was more talkative than usual	MR-Egger	49	-0.00693877	0.00923193	0.456036	NA	20548_1.gwas.imputed_v3.both_sexes.tsv.bgz	Question asked: Please try to remember a period when you were in a high or irritable state and select all of the following that apply: Participant was offered a set of options which have been combined here into a single answer Question was asked when ~F20501~ was Yes or ~F20502~ was Yes.	binary	114422	108957	5465	phesant	246772	2.1
VZV-full	20548_1	Manifestations of mania or irritability: I was more talkative than usual	MR-RAPS	49	-0.00427878	0.00333752	0.199835	NA	20548_1.gwas.imputed_v3.both_sexes.tsv.bgz	Question asked: Please try to remember a period when you were in a high or irritable state and select all of the following that apply: Participant was offered a set of options which have been combined here into a single answer Question was asked when ~F20501~ was Yes or ~F20502~ was Yes.	binary	114422	108957	5465	phesant	246772	2.1
VZV-full	20548_1	Manifestations of mania or irritability: I was more talkative than usual	MR-PRESSO	NA	-0.00394792	0.00392983	0.320127	NA	20548_1.gwas.imputed_v3.both_sexes.tsv.bgz	Question asked: Please try to remember a period when you were in a high or irritable state and select all of the following that apply: Participant was offered a set of options which have been combined here into a single answer Question was asked when ~F20501~ was Yes or ~F20502~ was Yes.	binary	114422	108957	5465	phesant	246772	2.1
VZV_noMHC	20548_1	Manifestations of mania or irritability: I was more talkative than usual	Weighted median	44	-0.00468935	0.00510369	0.358193	NA	20548_1.gwas.imputed_v3.both_sexes.tsv.bgz	Question asked: Please try to remember a period when you were in a high or irritable state and select all of the following that apply: Participant was offered a set of options which have been combined here into a single answer Question was asked when ~F20501~ was Yes or ~F20502~ was Yes.	binary	114422	108957	5465	phesant	246772	2.1
VZV_noMHC	20548_1	Manifestations of mania or irritability: I was more talkative than usual	Inverse variance weighted	44	-0.00305482	0.0040456	0.450191	NA	20548_1.gwas.imputed_v3.both_sexes.tsv.bgz	Question asked: Please try to remember a period when you were in a high or irritable state and select all of the following that apply: Participant was offered a set of options which have been combined here into a single answer Question was asked when ~F20501~ was Yes or ~F20502~ was Yes.	binary	114422	108957	5465	phesant	246772	2.1
VZV_noMHC	20548_1	Manifestations of mania or irritability: I was more talkative than usual	MR-Egger	44	-0.00303616	0.00949444	0.750718	NA	20548_1.gwas.imputed_v3.both_sexes.tsv.bgz	Question asked: Please try to remember a period when you were in a high or irritable state and select all of the following that apply: Participant was offered a set of options which have been combined here into a single answer Question was asked when ~F20501~ was Yes or ~F20502~ was Yes.	binary	114422	108957	5465	phesant	246772	2.1
VZV_noMHC	20548_1	Manifestations of mania or irritability: I was more talkative than usual	MR-RAPS	44	-0.00329824	0.00380602	0.38617	NA	20548_1.gwas.imputed_v3.both_sexes.tsv.bgz	Question asked: Please try to remember a period when you were in a high or irritable state and select all of the following that apply: Participant was offered a set of options which have been combined here into a single answer Question was asked when ~F20501~ was Yes or ~F20502~ was Yes.	binary	114422	108957	5465	phesant	246772	2.1
VZV_noMHC	20548_1	Manifestations of mania or irritability: I was more talkative than usual	MR-PRESSO	NA	-0.00305482	0.0040456	0.454307	NA	20548_1.gwas.imputed_v3.both_sexes.tsv.bgz	Question asked: Please try to remember a period when you were in a high or irritable state and select all of the following that apply: Participant was offered a set of options which have been combined here into a single answer Question was asked when ~F20501~ was Yes or ~F20502~ was Yes.	binary	114422	108957	5465	phesant	246772	2.1
VZV-full	20548_3	Manifestations of mania or irritability: My thoughts were racing	Weighted median	49	-0.00447275	0.00664763	0.501053	NA	20548_3.gwas.imputed_v3.both_sexes.tsv.bgz	Question asked: Please try to remember a period when you were in a high or irritable state and select all of the following that apply: Participant was offered a set of options which have been combined here into a single answer Question was asked when ~F20501~ was Yes or ~F20502~ was Yes.	binary	114422	103842	10580	phesant	246772	2.1
VZV-full	20548_3	Manifestations of mania or irritability: My thoughts were racing	Inverse variance weighted	49	-0.00293029	0.00508388	0.564353	NA	20548_3.gwas.imputed_v3.both_sexes.tsv.bgz	Question asked: Please try to remember a period when you were in a high or irritable state and select all of the following that apply: Participant was offered a set of options which have been combined here into a single answer Question was asked when ~F20501~ was Yes or ~F20502~ was Yes.	binary	114422	103842	10580	phesant	246772	2.1
VZV-full	20548_3	Manifestations of mania or irritability: My thoughts were racing	MR-Egger	49	0.00892914	0.0118049	0.45319	NA	20548_3.gwas.imputed_v3.both_sexes.tsv.bgz	Question asked: Please try to remember a period when you were in a high or irritable state and select all of the following that apply: Participant was offered a set of options which have been combined here into a single answer Question was asked when ~F20501~ was Yes or ~F20502~ was Yes.	binary	114422	103842	10580	phesant	246772	2.1
VZV-full	20548_3	Manifestations of mania or irritability: My thoughts were racing	MR-RAPS	49	-0.00315708	0.00451795	0.484686	NA	20548_3.gwas.imputed_v3.both_sexes.tsv.bgz	Question asked: Please try to remember a period when you were in a high or irritable state and select all of the following that apply: Participant was offered a set of options which have been combined here into a single answer Question was asked when ~F20501~ was Yes or ~F20502~ was Yes.	binary	114422	103842	10580	phesant	246772	2.1
VZV-full	20548_3	Manifestations of mania or irritability: My thoughts were racing	MR-PRESSO	NA	-0.00293029	0.00508388	0.567046	NA	20548_3.gwas.imputed_v3.both_sexes.tsv.bgz	Question asked: Please try to remember a period when you were in a high or irritable state and select all of the following that apply: Participant was offered a set of options which have been combined here into a single answer Question was asked when ~F20501~ was Yes or ~F20502~ was Yes.	binary	114422	103842	10580	phesant	246772	2.1
VZV_noMHC	20548_3	Manifestations of mania or irritability: My thoughts were racing	Weighted median	44	0.000993971	0.0071951	0.890125	NA	20548_3.gwas.imputed_v3.both_sexes.tsv.bgz	Question asked: Please try to remember a period when you were in a high or irritable state and select all of the following that apply: Participant was offered a set of options which have been combined here into a single answer Question was asked when ~F20501~ was Yes or ~F20502~ was Yes.	binary	114422	103842	10580	phesant	246772	2.1
VZV_noMHC	20548_3	Manifestations of mania or irritability: My thoughts were racing	Inverse variance weighted	44	-0.000206565	0.00556016	0.970365	NA	20548_3.gwas.imputed_v3.both_sexes.tsv.bgz	Question asked: Please try to remember a period when you were in a high or irritable state and select all of the following that apply: Participant was offered a set of options which have been combined here into a single answer Question was asked when ~F20501~ was Yes or ~F20502~ was Yes.	binary	114422	103842	10580	phesant	246772	2.1
VZV_noMHC	20548_3	Manifestations of mania or irritability: My thoughts were racing	MR-Egger	44	0.0160917	0.0127477	0.213797	NA	20548_3.gwas.imputed_v3.both_sexes.tsv.bgz	Question asked: Please try to remember a period when you were in a high or irritable state and select all of the following that apply: Participant was offered a set of options which have been combined here into a single answer Question was asked when ~F20501~ was Yes or ~F20502~ was Yes.	binary	114422	103842	10580	phesant	246772	2.1
VZV_noMHC	20548_3	Manifestations of mania or irritability: My thoughts were racing	MR-RAPS	44	-0.000223844	0.00512861	0.965187	NA	20548_3.gwas.imputed_v3.both_sexes.tsv.bgz	Question asked: Please try to remember a period when you were in a high or irritable state and select all of the following that apply: Participant was offered a set of options which have been combined here into a single answer Question was asked when ~F20501~ was Yes or ~F20502~ was Yes.	binary	114422	103842	10580	phesant	246772	2.1
VZV_noMHC	20548_3	Manifestations of mania or irritability: My thoughts were racing	MR-PRESSO	NA	-0.000206565	0.00556016	0.970537	NA	20548_3.gwas.imputed_v3.both_sexes.tsv.bgz	Question asked: Please try to remember a period when you were in a high or irritable state and select all of the following that apply: Participant was offered a set of options which have been combined here into a single answer Question was asked when ~F20501~ was Yes or ~F20502~ was Yes.	binary	114422	103842	10580	phesant	246772	2.1
VZV-full	4282	Maximum digits remembered correctly	Weighted median	49	-0.0110463	0.0299705	0.712446	NA	4282.gwas.imputed_v3.both_sexes.tsv.bgz	Longest number correctly recalled during the numeric memory test. A value of -1 is recorded if the participant chose to abandon the test before completing the first round.	ordinal	36884	NA	NA	phesant	324310	2.4
VZV-full	4282	Maximum digits remembered correctly	Inverse variance weighted	49	0.00206043	0.0197375	0.916859	NA	4282.gwas.imputed_v3.both_sexes.tsv.bgz	Longest number correctly recalled during the numeric memory test. A value of -1 is recorded if the participant chose to abandon the test before completing the first round.	ordinal	36884	NA	NA	phesant	324310	2.4
VZV-full	4282	Maximum digits remembered correctly	MR-Egger	49	0.00669632	0.0464124	0.885897	NA	4282.gwas.imputed_v3.both_sexes.tsv.bgz	Longest number correctly recalled during the numeric memory test. A value of -1 is recorded if the participant chose to abandon the test before completing the first round.	ordinal	36884	NA	NA	phesant	324310	2.4
VZV-full	4282	Maximum digits remembered correctly	MR-RAPS	49	0.0021778	0.0203774	0.914889	NA	4282.gwas.imputed_v3.both_sexes.tsv.bgz	Longest number correctly recalled during the numeric memory test. A value of -1 is recorded if the participant chose to abandon the test before completing the first round.	ordinal	36884	NA	NA	phesant	324310	2.4
VZV-full	4282	Maximum digits remembered correctly	MR-PRESSO	NA	0.00206043	0.0197375	0.917294	NA	4282.gwas.imputed_v3.both_sexes.tsv.bgz	Longest number correctly recalled during the numeric memory test. A value of -1 is recorded if the participant chose to abandon the test before completing the first round.	ordinal	36884	NA	NA	phesant	324310	2.4
VZV_noMHC	4282	Maximum digits remembered correctly	Weighted median	44	-0.00399883	0.0308438	0.896845	NA	4282.gwas.imputed_v3.both_sexes.tsv.bgz	Longest number correctly recalled during the numeric memory test. A value of -1 is recorded if the participant chose to abandon the test before completing the first round.	ordinal	36884	NA	NA	phesant	324310	2.4
VZV_noMHC	4282	Maximum digits remembered correctly	Inverse variance weighted	44	0.0145	0.0220545	0.510884	NA	4282.gwas.imputed_v3.both_sexes.tsv.bgz	Longest number correctly recalled during the numeric memory test. A value of -1 is recorded if the participant chose to abandon the test before completing the first round.	ordinal	36884	NA	NA	phesant	324310	2.4
VZV_noMHC	4282	Maximum digits remembered correctly	MR-Egger	44	0.0398247	0.0515635	0.444236	NA	4282.gwas.imputed_v3.both_sexes.tsv.bgz	Longest number correctly recalled during the numeric memory test. A value of -1 is recorded if the participant chose to abandon the test before completing the first round.	ordinal	36884	NA	NA	phesant	324310	2.4
VZV_noMHC	4282	Maximum digits remembered correctly	MR-RAPS	44	0.0154243	0.0231239	0.504753	NA	4282.gwas.imputed_v3.both_sexes.tsv.bgz	Longest number correctly recalled during the numeric memory test. A value of -1 is recorded if the participant chose to abandon the test before completing the first round.	ordinal	36884	NA	NA	phesant	324310	2.4
VZV_noMHC	4282	Maximum digits remembered correctly	MR-PRESSO	NA	0.0145	0.0220545	0.514388	NA	4282.gwas.imputed_v3.both_sexes.tsv.bgz	Longest number correctly recalled during the numeric memory test. A value of -1 is recorded if the participant chose to abandon the test before completing the first round.	ordinal	36884	NA	NA	phesant	324310	2.4
VZV-full	6033_irnt	Maximum heart rate during fitness test	Weighted median	49	-0.0201659	0.0322253	0.53146	NA	6033_irnt.gwas.imputed_v3.both_sexes.tsv.bgz	This is the maximum heart rate recorded during bike exercise test. The Bike Test consists of three phases: A Pre-Test phase, where a resting ECG is recorded for some time; an Activity phase, where the participant cycles for a set period of time with increasing cycling workload; and finally a Recovery phase, where the participant has stopped pedalling and an ECG is recorded. Heart rate is recorded in all stages and this field gives the maximum of those values.	continuous_irnt	53984	NA	NA	phesant	307210	2.4
VZV-full	6033_irnt	Maximum heart rate during fitness test	Inverse variance weighted	49	0.00810772	0.021335	0.703931	NA	6033_irnt.gwas.imputed_v3.both_sexes.tsv.bgz	This is the maximum heart rate recorded during bike exercise test. The Bike Test consists of three phases: A Pre-Test phase, where a resting ECG is recorded for some time; an Activity phase, where the participant cycles for a set period of time with increasing cycling workload; and finally a Recovery phase, where the participant has stopped pedalling and an ECG is recorded. Heart rate is recorded in all stages and this field gives the maximum of those values.	continuous_irnt	53984	NA	NA	phesant	307210	2.4
VZV-full	6033_irnt	Maximum heart rate during fitness test	MR-Egger	49	0.0392026	0.0497389	0.434556	NA	6033_irnt.gwas.imputed_v3.both_sexes.tsv.bgz	This is the maximum heart rate recorded during bike exercise test. The Bike Test consists of three phases: A Pre-Test phase, where a resting ECG is recorded for some time; an Activity phase, where the participant cycles for a set period of time with increasing cycling workload; and finally a Recovery phase, where the participant has stopped pedalling and an ECG is recorded. Heart rate is recorded in all stages and this field gives the maximum of those values.	continuous_irnt	53984	NA	NA	phesant	307210	2.4
VZV-full	6033_irnt	Maximum heart rate during fitness test	MR-RAPS	49	0.0085128	0.0225873	0.70626	NA	6033_irnt.gwas.imputed_v3.both_sexes.tsv.bgz	This is the maximum heart rate recorded during bike exercise test. The Bike Test consists of three phases: A Pre-Test phase, where a resting ECG is recorded for some time; an Activity phase, where the participant cycles for a set period of time with increasing cycling workload; and finally a Recovery phase, where the participant has stopped pedalling and an ECG is recorded. Heart rate is recorded in all stages and this field gives the maximum of those values.	continuous_irnt	53984	NA	NA	phesant	307210	2.4
VZV-full	6033_irnt	Maximum heart rate during fitness test	MR-PRESSO	NA	0.00810772	0.0203676	0.692344	NA	6033_irnt.gwas.imputed_v3.both_sexes.tsv.bgz	This is the maximum heart rate recorded during bike exercise test. The Bike Test consists of three phases: A Pre-Test phase, where a resting ECG is recorded for some time; an Activity phase, where the participant cycles for a set period of time with increasing cycling workload; and finally a Recovery phase, where the participant has stopped pedalling and an ECG is recorded. Heart rate is recorded in all stages and this field gives the maximum of those values.	continuous_irnt	53984	NA	NA	phesant	307210	2.4
VZV_noMHC	6033_irnt	Maximum heart rate during fitness test	Weighted median	44	-0.00337147	0.0345371	0.922235	NA	6033_irnt.gwas.imputed_v3.both_sexes.tsv.bgz	This is the maximum heart rate recorded during bike exercise test. The Bike Test consists of three phases: A Pre-Test phase, where a resting ECG is recorded for some time; an Activity phase, where the participant cycles for a set period of time with increasing cycling workload; and finally a Recovery phase, where the participant has stopped pedalling and an ECG is recorded. Heart rate is recorded in all stages and this field gives the maximum of those values.	continuous_irnt	53984	NA	NA	phesant	307210	2.4
VZV_noMHC	6033_irnt	Maximum heart rate during fitness test	Inverse variance weighted	44	0.00724067	0.0240048	0.762931	NA	6033_irnt.gwas.imputed_v3.both_sexes.tsv.bgz	This is the maximum heart rate recorded during bike exercise test. The Bike Test consists of three phases: A Pre-Test phase, where a resting ECG is recorded for some time; an Activity phase, where the participant cycles for a set period of time with increasing cycling workload; and finally a Recovery phase, where the participant has stopped pedalling and an ECG is recorded. Heart rate is recorded in all stages and this field gives the maximum of those values.	continuous_irnt	53984	NA	NA	phesant	307210	2.4
VZV_noMHC	6033_irnt	Maximum heart rate during fitness test	MR-Egger	44	0.0452767	0.055783	0.421565	NA	6033_irnt.gwas.imputed_v3.both_sexes.tsv.bgz	This is the maximum heart rate recorded during bike exercise test. The Bike Test consists of three phases: A Pre-Test phase, where a resting ECG is recorded for some time; an Activity phase, where the participant cycles for a set period of time with increasing cycling workload; and finally a Recovery phase, where the participant has stopped pedalling and an ECG is recorded. Heart rate is recorded in all stages and this field gives the maximum of those values.	continuous_irnt	53984	NA	NA	phesant	307210	2.4
VZV_noMHC	6033_irnt	Maximum heart rate during fitness test	MR-RAPS	44	0.00766578	0.0256015	0.764615	NA	6033_irnt.gwas.imputed_v3.both_sexes.tsv.bgz	This is the maximum heart rate recorded during bike exercise test. The Bike Test consists of three phases: A Pre-Test phase, where a resting ECG is recorded for some time; an Activity phase, where the participant cycles for a set period of time with increasing cycling workload; and finally a Recovery phase, where the participant has stopped pedalling and an ECG is recorded. Heart rate is recorded in all stages and this field gives the maximum of those values.	continuous_irnt	53984	NA	NA	phesant	307210	2.4
VZV_noMHC	6033_irnt	Maximum heart rate during fitness test	MR-PRESSO	NA	0.00724067	0.023259	0.757072	NA	6033_irnt.gwas.imputed_v3.both_sexes.tsv.bgz	This is the maximum heart rate recorded during bike exercise test. The Bike Test consists of three phases: A Pre-Test phase, where a resting ECG is recorded for some time; an Activity phase, where the participant cycles for a set period of time with increasing cycling workload; and finally a Recovery phase, where the participant has stopped pedalling and an ECG is recorded. Heart rate is recorded in all stages and this field gives the maximum of those values.	continuous_irnt	53984	NA	NA	phesant	307210	2.4
VZV-full	6032_irnt	Maximum workload during fitness test	Weighted median	49	-0.0113003	0.025905	0.662675	NA	6032_irnt.gwas.imputed_v3.both_sexes.tsv.bgz	Maximum workload attained during the fitness test The Bike Test consists of three phases, a Pre-Test phase, where a resting ECG is recorded for some time. An Activity phase, where the participant cycles for a set period of time with increasing cycling workload, and finally a Recovery phase, where the participant has stopped pedalling and an ECG is recorded.	continuous_irnt	53998	NA	NA	phesant	307196	2.4
VZV-full	6032_irnt	Maximum workload during fitness test	Inverse variance weighted	49	0.00498086	0.0196349	0.799747	NA	6032_irnt.gwas.imputed_v3.both_sexes.tsv.bgz	Maximum workload attained during the fitness test The Bike Test consists of three phases, a Pre-Test phase, where a resting ECG is recorded for some time. An Activity phase, where the participant cycles for a set period of time with increasing cycling workload, and finally a Recovery phase, where the participant has stopped pedalling and an ECG is recorded.	continuous_irnt	53998	NA	NA	phesant	307196	2.4
VZV-full	6032_irnt	Maximum workload during fitness test	MR-Egger	49	-0.012929	0.0461697	0.780682	NA	6032_irnt.gwas.imputed_v3.both_sexes.tsv.bgz	Maximum workload attained during the fitness test The Bike Test consists of three phases, a Pre-Test phase, where a resting ECG is recorded for some time. An Activity phase, where the participant cycles for a set period of time with increasing cycling workload, and finally a Recovery phase, where the participant has stopped pedalling and an ECG is recorded.	continuous_irnt	53998	NA	NA	phesant	307196	2.4
VZV-full	6032_irnt	Maximum workload during fitness test	MR-RAPS	49	0.00535406	0.0176186	0.761214	NA	6032_irnt.gwas.imputed_v3.both_sexes.tsv.bgz	Maximum workload attained during the fitness test The Bike Test consists of three phases, a Pre-Test phase, where a resting ECG is recorded for some time. An Activity phase, where the participant cycles for a set period of time with increasing cycling workload, and finally a Recovery phase, where the participant has stopped pedalling and an ECG is recorded.	continuous_irnt	53998	NA	NA	phesant	307196	2.4
VZV-full	6032_irnt	Maximum workload during fitness test	MR-PRESSO	NA	0.00498086	0.0196349	0.800831	NA	6032_irnt.gwas.imputed_v3.both_sexes.tsv.bgz	Maximum workload attained during the fitness test The Bike Test consists of three phases, a Pre-Test phase, where a resting ECG is recorded for some time. An Activity phase, where the participant cycles for a set period of time with increasing cycling workload, and finally a Recovery phase, where the participant has stopped pedalling and an ECG is recorded.	continuous_irnt	53998	NA	NA	phesant	307196	2.4
VZV_noMHC	6032_irnt	Maximum workload during fitness test	Weighted median	44	-0.0376896	0.0274092	0.169109	NA	6032_irnt.gwas.imputed_v3.both_sexes.tsv.bgz	Maximum workload attained during the fitness test The Bike Test consists of three phases, a Pre-Test phase, where a resting ECG is recorded for some time. An Activity phase, where the participant cycles for a set period of time with increasing cycling workload, and finally a Recovery phase, where the participant has stopped pedalling and an ECG is recorded.	continuous_irnt	53998	NA	NA	phesant	307196	2.4
VZV_noMHC	6032_irnt	Maximum workload during fitness test	Inverse variance weighted	44	-0.0100872	0.020277	0.618859	NA	6032_irnt.gwas.imputed_v3.both_sexes.tsv.bgz	Maximum workload attained during the fitness test The Bike Test consists of three phases, a Pre-Test phase, where a resting ECG is recorded for some time. An Activity phase, where the participant cycles for a set period of time with increasing cycling workload, and finally a Recovery phase, where the participant has stopped pedalling and an ECG is recorded.	continuous_irnt	53998	NA	NA	phesant	307196	2.4
VZV_noMHC	6032_irnt	Maximum workload during fitness test	MR-Egger	44	-0.0543086	0.0470752	0.255164	NA	6032_irnt.gwas.imputed_v3.both_sexes.tsv.bgz	Maximum workload attained during the fitness test The Bike Test consists of three phases, a Pre-Test phase, where a resting ECG is recorded for some time. An Activity phase, where the participant cycles for a set period of time with increasing cycling workload, and finally a Recovery phase, where the participant has stopped pedalling and an ECG is recorded.	continuous_irnt	53998	NA	NA	phesant	307196	2.4
VZV_noMHC	6032_irnt	Maximum workload during fitness test	MR-RAPS	44	-0.0108082	0.0200919	0.590622	NA	6032_irnt.gwas.imputed_v3.both_sexes.tsv.bgz	Maximum workload attained during the fitness test The Bike Test consists of three phases, a Pre-Test phase, where a resting ECG is recorded for some time. An Activity phase, where the participant cycles for a set period of time with increasing cycling workload, and finally a Recovery phase, where the participant has stopped pedalling and an ECG is recorded.	continuous_irnt	53998	NA	NA	phesant	307196	2.4
VZV_noMHC	6032_irnt	Maximum workload during fitness test	MR-PRESSO	NA	-0.0100872	0.020277	0.621393	NA	6032_irnt.gwas.imputed_v3.both_sexes.tsv.bgz	Maximum workload attained during the fitness test The Bike Test consists of three phases, a Pre-Test phase, where a resting ECG is recorded for some time. An Activity phase, where the participant cycles for a set period of time with increasing cycling workload, and finally a Recovery phase, where the participant has stopped pedalling and an ECG is recorded.	continuous_irnt	53998	NA	NA	phesant	307196	2.4
VZV-full	20023_irnt	Mean time to correctly identify matches	Weighted median	49	-2.34057e-05	0.0121136	0.998458	NA	20023_irnt.gwas.imputed_v3.both_sexes.tsv.bgz	This field is the mean duration to first press of snap-button summed over rounds in which both cards matched. It gives a crude measure of the raw processing+reaction speed of a participant. The following data points were excluded when forming the average: Rounds 0-4 were regarded as training; Times under 50ms must be due to anticipation rather than reaction; Times over 2000ms were ignored as the cards had disappeared by then. Values were rounded to the nearest whole number.	continuous_irnt	358695	NA	NA	phesant	2499	2.4
VZV-full	20023_irnt	Mean time to correctly identify matches	Inverse variance weighted	49	0.00321383	0.00832975	0.699626	NA	20023_irnt.gwas.imputed_v3.both_sexes.tsv.bgz	This field is the mean duration to first press of snap-button summed over rounds in which both cards matched. It gives a crude measure of the raw processing+reaction speed of a participant. The following data points were excluded when forming the average: Rounds 0-4 were regarded as training; Times under 50ms must be due to anticipation rather than reaction; Times over 2000ms were ignored as the cards had disappeared by then. Values were rounded to the nearest whole number.	continuous_irnt	358695	NA	NA	phesant	2499	2.4
VZV-full	20023_irnt	Mean time to correctly identify matches	MR-Egger	49	-0.0103837	0.0194778	0.596474	NA	20023_irnt.gwas.imputed_v3.both_sexes.tsv.bgz	This field is the mean duration to first press of snap-button summed over rounds in which both cards matched. It gives a crude measure of the raw processing+reaction speed of a participant. The following data points were excluded when forming the average: Rounds 0-4 were regarded as training; Times under 50ms must be due to anticipation rather than reaction; Times over 2000ms were ignored as the cards had disappeared by then. Values were rounded to the nearest whole number.	continuous_irnt	358695	NA	NA	phesant	2499	2.4
VZV-full	20023_irnt	Mean time to correctly identify matches	MR-RAPS	49	0.00340318	0.00839049	0.685037	NA	20023_irnt.gwas.imputed_v3.both_sexes.tsv.bgz	This field is the mean duration to first press of snap-button summed over rounds in which both cards matched. It gives a crude measure of the raw processing+reaction speed of a participant. The following data points were excluded when forming the average: Rounds 0-4 were regarded as training; Times under 50ms must be due to anticipation rather than reaction; Times over 2000ms were ignored as the cards had disappeared by then. Values were rounded to the nearest whole number.	continuous_irnt	358695	NA	NA	phesant	2499	2.4
VZV-full	20023_irnt	Mean time to correctly identify matches	MR-PRESSO	NA	0.00321383	0.00832975	0.70133	NA	20023_irnt.gwas.imputed_v3.both_sexes.tsv.bgz	This field is the mean duration to first press of snap-button summed over rounds in which both cards matched. It gives a crude measure of the raw processing+reaction speed of a participant. The following data points were excluded when forming the average: Rounds 0-4 were regarded as training; Times under 50ms must be due to anticipation rather than reaction; Times over 2000ms were ignored as the cards had disappeared by then. Values were rounded to the nearest whole number.	continuous_irnt	358695	NA	NA	phesant	2499	2.4
VZV_noMHC	20023_irnt	Mean time to correctly identify matches	Weighted median	44	-0.000827321	0.0127937	0.94844	NA	20023_irnt.gwas.imputed_v3.both_sexes.tsv.bgz	This field is the mean duration to first press of snap-button summed over rounds in which both cards matched. It gives a crude measure of the raw processing+reaction speed of a participant. The following data points were excluded when forming the average: Rounds 0-4 were regarded as training; Times under 50ms must be due to anticipation rather than reaction; Times over 2000ms were ignored as the cards had disappeared by then. Values were rounded to the nearest whole number.	continuous_irnt	358695	NA	NA	phesant	2499	2.4
VZV_noMHC	20023_irnt	Mean time to correctly identify matches	Inverse variance weighted	44	-0.00439337	0.00895731	0.623795	NA	20023_irnt.gwas.imputed_v3.both_sexes.tsv.bgz	This field is the mean duration to first press of snap-button summed over rounds in which both cards matched. It gives a crude measure of the raw processing+reaction speed of a participant. The following data points were excluded when forming the average: Rounds 0-4 were regarded as training; Times under 50ms must be due to anticipation rather than reaction; Times over 2000ms were ignored as the cards had disappeared by then. Values were rounded to the nearest whole number.	continuous_irnt	358695	NA	NA	phesant	2499	2.4
VZV_noMHC	20023_irnt	Mean time to correctly identify matches	MR-Egger	44	-0.0423119	0.0207769	0.0480383	NA	20023_irnt.gwas.imputed_v3.both_sexes.tsv.bgz	This field is the mean duration to first press of snap-button summed over rounds in which both cards matched. It gives a crude measure of the raw processing+reaction speed of a participant. The following data points were excluded when forming the average: Rounds 0-4 were regarded as training; Times under 50ms must be due to anticipation rather than reaction; Times over 2000ms were ignored as the cards had disappeared by then. Values were rounded to the nearest whole number.	continuous_irnt	358695	NA	NA	phesant	2499	2.4
VZV_noMHC	20023_irnt	Mean time to correctly identify matches	MR-RAPS	44	-0.00461047	0.0095999	0.631041	NA	20023_irnt.gwas.imputed_v3.both_sexes.tsv.bgz	This field is the mean duration to first press of snap-button summed over rounds in which both cards matched. It gives a crude measure of the raw processing+reaction speed of a participant. The following data points were excluded when forming the average: Rounds 0-4 were regarded as training; Times under 50ms must be due to anticipation rather than reaction; Times over 2000ms were ignored as the cards had disappeared by then. Values were rounded to the nearest whole number.	continuous_irnt	358695	NA	NA	phesant	2499	2.4
VZV_noMHC	20023_irnt	Mean time to correctly identify matches	MR-PRESSO	NA	-0.00439337	0.00808063	0.589461	NA	20023_irnt.gwas.imputed_v3.both_sexes.tsv.bgz	This field is the mean duration to first press of snap-button summed over rounds in which both cards matched. It gives a crude measure of the raw processing+reaction speed of a participant. The following data points were excluded when forming the average: Rounds 0-4 were regarded as training; Times under 50ms must be due to anticipation rather than reaction; Times over 2000ms were ignored as the cards had disappeared by then. Values were rounded to the nearest whole number.	continuous_irnt	358695	NA	NA	phesant	2499	2.4
VZV-full	C3_MESTOTHEL_SOFTTISSUE	Melignant neoplasm of mesothelium and soft tissue	Weighted median	49	0.000441281	0.000476122	0.354018	NA	C3_MESTOTHEL_SOFTTISSUE.gwas.imputed_v3.both_sexes.tsv.bgz	NA	categorical	361194	360680	514	finngen	0	1.3
VZV-full	C3_MESTOTHEL_SOFTTISSUE	Melignant neoplasm of mesothelium and soft tissue	Inverse variance weighted	49	0.000198696	0.000361162	0.582211	NA	C3_MESTOTHEL_SOFTTISSUE.gwas.imputed_v3.both_sexes.tsv.bgz	NA	categorical	361194	360680	514	finngen	0	1.3
VZV-full	C3_MESTOTHEL_SOFTTISSUE	Melignant neoplasm of mesothelium and soft tissue	MR-Egger	49	0.000156245	0.000849865	0.854924	NA	C3_MESTOTHEL_SOFTTISSUE.gwas.imputed_v3.both_sexes.tsv.bgz	NA	categorical	361194	360680	514	finngen	0	1.3
VZV-full	C3_MESTOTHEL_SOFTTISSUE	Melignant neoplasm of mesothelium and soft tissue	MR-RAPS	49	0.000212853	0.000334843	0.524985	NA	C3_MESTOTHEL_SOFTTISSUE.gwas.imputed_v3.both_sexes.tsv.bgz	NA	categorical	361194	360680	514	finngen	0	1.3
VZV-full	C3_MESTOTHEL_SOFTTISSUE	Melignant neoplasm of mesothelium and soft tissue	MR-PRESSO	NA	0.000198696	0.000361162	0.584763	NA	C3_MESTOTHEL_SOFTTISSUE.gwas.imputed_v3.both_sexes.tsv.bgz	NA	categorical	361194	360680	514	finngen	0	1.3
VZV_noMHC	C3_MESTOTHEL_SOFTTISSUE	Melignant neoplasm of mesothelium and soft tissue	Weighted median	44	-0.000212689	0.000548036	0.697947	NA	C3_MESTOTHEL_SOFTTISSUE.gwas.imputed_v3.both_sexes.tsv.bgz	NA	categorical	361194	360680	514	finngen	0	1.3
VZV_noMHC	C3_MESTOTHEL_SOFTTISSUE	Melignant neoplasm of mesothelium and soft tissue	Inverse variance weighted	44	9.17984e-05	0.000406584	0.821373	NA	C3_MESTOTHEL_SOFTTISSUE.gwas.imputed_v3.both_sexes.tsv.bgz	NA	categorical	361194	360680	514	finngen	0	1.3
VZV_noMHC	C3_MESTOTHEL_SOFTTISSUE	Melignant neoplasm of mesothelium and soft tissue	MR-Egger	44	-0.000205183	0.000952916	0.830559	NA	C3_MESTOTHEL_SOFTTISSUE.gwas.imputed_v3.both_sexes.tsv.bgz	NA	categorical	361194	360680	514	finngen	0	1.3
VZV_noMHC	C3_MESTOTHEL_SOFTTISSUE	Melignant neoplasm of mesothelium and soft tissue	MR-RAPS	44	9.92987e-05	0.000379186	0.793419	NA	C3_MESTOTHEL_SOFTTISSUE.gwas.imputed_v3.both_sexes.tsv.bgz	NA	categorical	361194	360680	514	finngen	0	1.3
VZV_noMHC	C3_MESTOTHEL_SOFTTISSUE	Melignant neoplasm of mesothelium and soft tissue	MR-PRESSO	NA	9.17984e-05	0.000406584	0.822443	NA	C3_MESTOTHEL_SOFTTISSUE.gwas.imputed_v3.both_sexes.tsv.bgz	NA	categorical	361194	360680	514	finngen	0	1.3
VZV-full	MEMLOSS	Memory loss	Weighted median	49	-0.000227595	0.000328005	0.487759	NA	MEMLOSS.gwas.imputed_v3.both_sexes.tsv.bgz	NA	categorical	361194	360992	202	finngen	0	1.3
VZV-full	MEMLOSS	Memory loss	Inverse variance weighted	49	-0.000192663	0.000232724	0.407751	NA	MEMLOSS.gwas.imputed_v3.both_sexes.tsv.bgz	NA	categorical	361194	360992	202	finngen	0	1.3
VZV-full	MEMLOSS	Memory loss	MR-Egger	49	-2.42452e-05	0.000546975	0.964832	NA	MEMLOSS.gwas.imputed_v3.both_sexes.tsv.bgz	NA	categorical	361194	360992	202	finngen	0	1.3
VZV-full	MEMLOSS	Memory loss	MR-RAPS	49	-0.000206875	0.00020985	0.324221	NA	MEMLOSS.gwas.imputed_v3.both_sexes.tsv.bgz	NA	categorical	361194	360992	202	finngen	0	1.3
VZV-full	MEMLOSS	Memory loss	MR-PRESSO	NA	-0.000192663	0.000232724	0.411848	NA	MEMLOSS.gwas.imputed_v3.both_sexes.tsv.bgz	NA	categorical	361194	360992	202	finngen	0	1.3
VZV_noMHC	MEMLOSS	Memory loss	Weighted median	44	-0.000530725	0.000328729	0.106424	NA	MEMLOSS.gwas.imputed_v3.both_sexes.tsv.bgz	NA	categorical	361194	360992	202	finngen	0	1.3
VZV_noMHC	MEMLOSS	Memory loss	Inverse variance weighted	44	-0.000312182	0.000259326	0.228659	NA	MEMLOSS.gwas.imputed_v3.both_sexes.tsv.bgz	NA	categorical	361194	360992	202	finngen	0	1.3
VZV_noMHC	MEMLOSS	Memory loss	MR-Egger	44	-7.32871e-05	0.000607276	0.904519	NA	MEMLOSS.gwas.imputed_v3.both_sexes.tsv.bgz	NA	categorical	361194	360992	202	finngen	0	1.3
VZV_noMHC	MEMLOSS	Memory loss	MR-RAPS	44	-0.000337982	0.000238089	0.155735	NA	MEMLOSS.gwas.imputed_v3.both_sexes.tsv.bgz	NA	categorical	361194	360992	202	finngen	0	1.3
VZV_noMHC	MEMLOSS	Memory loss	MR-PRESSO	NA	-0.000312182	0.000259326	0.235244	NA	MEMLOSS.gwas.imputed_v3.both_sexes.tsv.bgz	NA	categorical	361194	360992	202	finngen	0	1.3
VZV-full	M13_MENISCUSDERANGEMENTS	Meniscus derangement	Weighted median	49	0.000201141	0.00213243	0.924851	NA	M13_MENISCUSDERANGEMENTS.gwas.imputed_v3.both_sexes.tsv.bgz	NA	categorical	361194	350363	10831	finngen	0	1.3
VZV-full	M13_MENISCUSDERANGEMENTS	Meniscus derangement	Inverse variance weighted	49	-0.00195288	0.00163087	0.231131	NA	M13_MENISCUSDERANGEMENTS.gwas.imputed_v3.both_sexes.tsv.bgz	NA	categorical	361194	350363	10831	finngen	0	1.3
VZV-full	M13_MENISCUSDERANGEMENTS	Meniscus derangement	MR-Egger	49	-0.000413801	0.00382972	0.914416	NA	M13_MENISCUSDERANGEMENTS.gwas.imputed_v3.both_sexes.tsv.bgz	NA	categorical	361194	350363	10831	finngen	0	1.3
VZV-full	M13_MENISCUSDERANGEMENTS	Meniscus derangement	MR-RAPS	49	-0.00208807	0.0015161	0.168431	NA	M13_MENISCUSDERANGEMENTS.gwas.imputed_v3.both_sexes.tsv.bgz	NA	categorical	361194	350363	10831	finngen	0	1.3
VZV-full	M13_MENISCUSDERANGEMENTS	Meniscus derangement	MR-PRESSO	NA	-0.00195288	0.00163087	0.237012	NA	M13_MENISCUSDERANGEMENTS.gwas.imputed_v3.both_sexes.tsv.bgz	NA	categorical	361194	350363	10831	finngen	0	1.3
VZV_noMHC	M13_MENISCUSDERANGEMENTS	Meniscus derangement	Weighted median	44	-0.00201215	0.00234731	0.391326	NA	M13_MENISCUSDERANGEMENTS.gwas.imputed_v3.both_sexes.tsv.bgz	NA	categorical	361194	350363	10831	finngen	0	1.3
VZV_noMHC	M13_MENISCUSDERANGEMENTS	Meniscus derangement	Inverse variance weighted	44	-0.00383963	0.0017639	0.0294969	NA	M13_MENISCUSDERANGEMENTS.gwas.imputed_v3.both_sexes.tsv.bgz	NA	categorical	361194	350363	10831	finngen	0	1.3
VZV_noMHC	M13_MENISCUSDERANGEMENTS	Meniscus derangement	MR-Egger	44	-0.00564512	0.00412841	0.178778	NA	M13_MENISCUSDERANGEMENTS.gwas.imputed_v3.both_sexes.tsv.bgz	NA	categorical	361194	350363	10831	finngen	0	1.3
VZV_noMHC	M13_MENISCUSDERANGEMENTS	Meniscus derangement	MR-RAPS	44	-0.00412029	0.00172836	0.0171292	NA	M13_MENISCUSDERANGEMENTS.gwas.imputed_v3.both_sexes.tsv.bgz	NA	categorical	361194	350363	10831	finngen	0	1.3
VZV_noMHC	M13_MENISCUSDERANGEMENTS	Meniscus derangement	MR-PRESSO	NA	-0.00383963	0.0017639	0.0350339	NA	M13_MENISCUSDERANGEMENTS.gwas.imputed_v3.both_sexes.tsv.bgz	NA	categorical	361194	350363	10831	finngen	0	1.3
VZV-full	V_MENTAL_BEHAV	Mental and behavioural disorders	Weighted median	49	-0.000939656	0.00140866	0.504737	NA	V_MENTAL_BEHAV.gwas.imputed_v3.both_sexes.tsv.bgz	NA	categorical	361194	356892	4302	finngen	0	1.3
VZV-full	V_MENTAL_BEHAV	Mental and behavioural disorders	Inverse variance weighted	49	-0.00110033	0.000919489	0.231434	NA	V_MENTAL_BEHAV.gwas.imputed_v3.both_sexes.tsv.bgz	NA	categorical	361194	356892	4302	finngen	0	1.3
VZV-full	V_MENTAL_BEHAV	Mental and behavioural disorders	MR-Egger	49	0.00213476	0.0021411	0.323851	NA	V_MENTAL_BEHAV.gwas.imputed_v3.both_sexes.tsv.bgz	NA	categorical	361194	356892	4302	finngen	0	1.3
VZV-full	V_MENTAL_BEHAV	Mental and behavioural disorders	MR-RAPS	49	-0.00115183	0.000975776	0.237831	NA	V_MENTAL_BEHAV.gwas.imputed_v3.both_sexes.tsv.bgz	NA	categorical	361194	356892	4302	finngen	0	1.3
VZV-full	V_MENTAL_BEHAV	Mental and behavioural disorders	MR-PRESSO	NA	-0.00110033	0.000854754	0.204161	NA	V_MENTAL_BEHAV.gwas.imputed_v3.both_sexes.tsv.bgz	NA	categorical	361194	356892	4302	finngen	0	1.3
VZV_noMHC	V_MENTAL_BEHAV	Mental and behavioural disorders	Weighted median	44	-0.000908814	0.0014915	0.542306	NA	V_MENTAL_BEHAV.gwas.imputed_v3.both_sexes.tsv.bgz	NA	categorical	361194	356892	4302	finngen	0	1.3
VZV_noMHC	V_MENTAL_BEHAV	Mental and behavioural disorders	Inverse variance weighted	44	-0.00163177	0.00103458	0.114744	NA	V_MENTAL_BEHAV.gwas.imputed_v3.both_sexes.tsv.bgz	NA	categorical	361194	356892	4302	finngen	0	1.3
VZV_noMHC	V_MENTAL_BEHAV	Mental and behavioural disorders	MR-Egger	44	0.00146914	0.0023998	0.543711	NA	V_MENTAL_BEHAV.gwas.imputed_v3.both_sexes.tsv.bgz	NA	categorical	361194	356892	4302	finngen	0	1.3
VZV_noMHC	V_MENTAL_BEHAV	Mental and behavioural disorders	MR-RAPS	44	-0.00171879	0.00110844	0.120988	NA	V_MENTAL_BEHAV.gwas.imputed_v3.both_sexes.tsv.bgz	NA	categorical	361194	356892	4302	finngen	0	1.3
VZV_noMHC	V_MENTAL_BEHAV	Mental and behavioural disorders	MR-PRESSO	NA	-0.00163177	0.000960911	0.0967066	NA	V_MENTAL_BEHAV.gwas.imputed_v3.both_sexes.tsv.bgz	NA	categorical	361194	356892	4302	finngen	0	1.3
VZV-full	20544_4	Mental health problems ever diagnosed by a professional: A personality disorder	Weighted median	49	0.000884589	0.00111771	0.428691	NA	20544_4.gwas.imputed_v3.both_sexes.v2.tsv.bgz	Question asked: Have you been diagnosed with one or more of the following mental health problems by a professional, even if you don't have it currently? (tick all that apply): Participant was offered a set of options which have been combined here into a single answer	binary	117707	117433	274	phesant	243487	1.1
VZV-full	20544_4	Mental health problems ever diagnosed by a professional: A personality disorder	Inverse variance weighted	49	-0.000865084	0.00071522	0.226457	NA	20544_4.gwas.imputed_v3.both_sexes.v2.tsv.bgz	Question asked: Have you been diagnosed with one or more of the following mental health problems by a professional, even if you don't have it currently? (tick all that apply): Participant was offered a set of options which have been combined here into a single answer	binary	117707	117433	274	phesant	243487	1.1
VZV-full	20544_4	Mental health problems ever diagnosed by a professional: A personality disorder	MR-Egger	49	-1.24116e-05	0.00166489	0.994083	NA	20544_4.gwas.imputed_v3.both_sexes.v2.tsv.bgz	Question asked: Have you been diagnosed with one or more of the following mental health problems by a professional, even if you don't have it currently? (tick all that apply): Participant was offered a set of options which have been combined here into a single answer	binary	117707	117433	274	phesant	243487	1.1
VZV-full	20544_4	Mental health problems ever diagnosed by a professional: A personality disorder	MR-RAPS	49	-0.000910276	0.000756733	0.229014	NA	20544_4.gwas.imputed_v3.both_sexes.v2.tsv.bgz	Question asked: Have you been diagnosed with one or more of the following mental health problems by a professional, even if you don't have it currently? (tick all that apply): Participant was offered a set of options which have been combined here into a single answer	binary	117707	117433	274	phesant	243487	1.1
VZV-full	20544_4	Mental health problems ever diagnosed by a professional: A personality disorder	MR-PRESSO	NA	-0.000865084	0.000707293	0.227267	NA	20544_4.gwas.imputed_v3.both_sexes.v2.tsv.bgz	Question asked: Have you been diagnosed with one or more of the following mental health problems by a professional, even if you don't have it currently? (tick all that apply): Participant was offered a set of options which have been combined here into a single answer	binary	117707	117433	274	phesant	243487	1.1
VZV_noMHC	20544_4	Mental health problems ever diagnosed by a professional: A personality disorder	Weighted median	44	-0.000461424	0.00114512	0.686986	NA	20544_4.gwas.imputed_v3.both_sexes.v2.tsv.bgz	Question asked: Have you been diagnosed with one or more of the following mental health problems by a professional, even if you don't have it currently? (tick all that apply): Participant was offered a set of options which have been combined here into a single answer	binary	117707	117433	274	phesant	243487	1.1
VZV_noMHC	20544_4	Mental health problems ever diagnosed by a professional: A personality disorder	Inverse variance weighted	44	-0.00133191	0.000824229	0.106105	NA	20544_4.gwas.imputed_v3.both_sexes.v2.tsv.bgz	Question asked: Have you been diagnosed with one or more of the following mental health problems by a professional, even if you don't have it currently? (tick all that apply): Participant was offered a set of options which have been combined here into a single answer	binary	117707	117433	274	phesant	243487	1.1
VZV_noMHC	20544_4	Mental health problems ever diagnosed by a professional: A personality disorder	MR-Egger	44	-0.000936221	0.00193312	0.630685	NA	20544_4.gwas.imputed_v3.both_sexes.v2.tsv.bgz	Question asked: Have you been diagnosed with one or more of the following mental health problems by a professional, even if you don't have it currently? (tick all that apply): Participant was offered a set of options which have been combined here into a single answer	binary	117707	117433	274	phesant	243487	1.1
VZV_noMHC	20544_4	Mental health problems ever diagnosed by a professional: A personality disorder	MR-RAPS	44	-0.00141708	0.000857772	0.0985257	NA	20544_4.gwas.imputed_v3.both_sexes.v2.tsv.bgz	Question asked: Have you been diagnosed with one or more of the following mental health problems by a professional, even if you don't have it currently? (tick all that apply): Participant was offered a set of options which have been combined here into a single answer	binary	117707	117433	274	phesant	243487	1.1
VZV_noMHC	20544_4	Mental health problems ever diagnosed by a professional: A personality disorder	MR-PRESSO	NA	-0.00133191	0.000824229	0.113419	NA	20544_4.gwas.imputed_v3.both_sexes.v2.tsv.bgz	Question asked: Have you been diagnosed with one or more of the following mental health problems by a professional, even if you don't have it currently? (tick all that apply): Participant was offered a set of options which have been combined here into a single answer	binary	117707	117433	274	phesant	243487	1.1
VZV-full	20544_17	Mental health problems ever diagnosed by a professional: Agoraphobia	Weighted median	49	0.000761653	0.00122767	0.534991	NA	20544_17.gwas.imputed_v3.both_sexes.v2.tsv.bgz	Question asked: Have you been diagnosed with one or more of the following mental health problems by a professional, even if you don't have it currently? (tick all that apply): Participant was offered a set of options which have been combined here into a single answer	binary	117707	117239	468	phesant	243487	1.1
VZV-full	20544_17	Mental health problems ever diagnosed by a professional: Agoraphobia	Inverse variance weighted	49	0.00069124	0.000933778	0.459142	NA	20544_17.gwas.imputed_v3.both_sexes.v2.tsv.bgz	Question asked: Have you been diagnosed with one or more of the following mental health problems by a professional, even if you don't have it currently? (tick all that apply): Participant was offered a set of options which have been combined here into a single answer	binary	117707	117239	468	phesant	243487	1.1
VZV-full	20544_17	Mental health problems ever diagnosed by a professional: Agoraphobia	MR-Egger	49	0.0010523	0.00217366	0.630552	NA	20544_17.gwas.imputed_v3.both_sexes.v2.tsv.bgz	Question asked: Have you been diagnosed with one or more of the following mental health problems by a professional, even if you don't have it currently? (tick all that apply): Participant was offered a set of options which have been combined here into a single answer	binary	117707	117239	468	phesant	243487	1.1
VZV-full	20544_17	Mental health problems ever diagnosed by a professional: Agoraphobia	MR-RAPS	49	0.000708877	0.00100148	0.479049	NA	20544_17.gwas.imputed_v3.both_sexes.v2.tsv.bgz	Question asked: Have you been diagnosed with one or more of the following mental health problems by a professional, even if you don't have it currently? (tick all that apply): Participant was offered a set of options which have been combined here into a single answer	binary	117707	117239	468	phesant	243487	1.1
VZV-full	20544_17	Mental health problems ever diagnosed by a professional: Agoraphobia	MR-PRESSO	NA	0.00069124	0.000647817	0.291296	NA	20544_17.gwas.imputed_v3.both_sexes.v2.tsv.bgz	Question asked: Have you been diagnosed with one or more of the following mental health problems by a professional, even if you don't have it currently? (tick all that apply): Participant was offered a set of options which have been combined here into a single answer	binary	117707	117239	468	phesant	243487	1.1
VZV_noMHC	20544_17	Mental health problems ever diagnosed by a professional: Agoraphobia	Weighted median	44	0.000838848	0.00143533	0.558931	NA	20544_17.gwas.imputed_v3.both_sexes.v2.tsv.bgz	Question asked: Have you been diagnosed with one or more of the following mental health problems by a professional, even if you don't have it currently? (tick all that apply): Participant was offered a set of options which have been combined here into a single answer	binary	117707	117239	468	phesant	243487	1.1
VZV_noMHC	20544_17	Mental health problems ever diagnosed by a professional: Agoraphobia	Inverse variance weighted	44	0.000612773	0.00105107	0.559894	NA	20544_17.gwas.imputed_v3.both_sexes.v2.tsv.bgz	Question asked: Have you been diagnosed with one or more of the following mental health problems by a professional, even if you don't have it currently? (tick all that apply): Participant was offered a set of options which have been combined here into a single answer	binary	117707	117239	468	phesant	243487	1.1
VZV_noMHC	20544_17	Mental health problems ever diagnosed by a professional: Agoraphobia	MR-Egger	44	0.0017112	0.00243781	0.486586	NA	20544_17.gwas.imputed_v3.both_sexes.v2.tsv.bgz	Question asked: Have you been diagnosed with one or more of the following mental health problems by a professional, even if you don't have it currently? (tick all that apply): Participant was offered a set of options which have been combined here into a single answer	binary	117707	117239	468	phesant	243487	1.1
VZV_noMHC	20544_17	Mental health problems ever diagnosed by a professional: Agoraphobia	MR-RAPS	44	0.000629219	0.00114023	0.58106	NA	20544_17.gwas.imputed_v3.both_sexes.v2.tsv.bgz	Question asked: Have you been diagnosed with one or more of the following mental health problems by a professional, even if you don't have it currently? (tick all that apply): Participant was offered a set of options which have been combined here into a single answer	binary	117707	117239	468	phesant	243487	1.1
VZV_noMHC	20544_17	Mental health problems ever diagnosed by a professional: Agoraphobia	MR-PRESSO	NA	0.000612773	0.000700441	0.386522	NA	20544_17.gwas.imputed_v3.both_sexes.v2.tsv.bgz	Question asked: Have you been diagnosed with one or more of the following mental health problems by a professional, even if you don't have it currently? (tick all that apply): Participant was offered a set of options which have been combined here into a single answer	binary	117707	117239	468	phesant	243487	1.1
VZV-full	20544_16	Mental health problems ever diagnosed by a professional: Anorexia nervosa	Weighted median	49	-0.000399863	0.00175947	0.820218	NA	20544_16.gwas.imputed_v3.both_sexes.v2.tsv.bgz	Question asked: Have you been diagnosed with one or more of the following mental health problems by a professional, even if you don't have it currently? (tick all that apply): Participant was offered a set of options which have been combined here into a single answer	binary	117708	117018	690	phesant	243486	1.1
VZV-full	20544_16	Mental health problems ever diagnosed by a professional: Anorexia nervosa	Inverse variance weighted	49	0.00109766	0.00118474	0.354185	NA	20544_16.gwas.imputed_v3.both_sexes.v2.tsv.bgz	Question asked: Have you been diagnosed with one or more of the following mental health problems by a professional, even if you don't have it currently? (tick all that apply): Participant was offered a set of options which have been combined here into a single answer	binary	117708	117018	690	phesant	243486	1.1
VZV-full	20544_16	Mental health problems ever diagnosed by a professional: Anorexia nervosa	MR-Egger	49	0.00130023	0.00278683	0.64297	NA	20544_16.gwas.imputed_v3.both_sexes.v2.tsv.bgz	Question asked: Have you been diagnosed with one or more of the following mental health problems by a professional, even if you don't have it currently? (tick all that apply): Participant was offered a set of options which have been combined here into a single answer	binary	117708	117018	690	phesant	243486	1.1
VZV-full	20544_16	Mental health problems ever diagnosed by a professional: Anorexia nervosa	MR-RAPS	49	0.0011638	0.00119096	0.328469	NA	20544_16.gwas.imputed_v3.both_sexes.v2.tsv.bgz	Question asked: Have you been diagnosed with one or more of the following mental health problems by a professional, even if you don't have it currently? (tick all that apply): Participant was offered a set of options which have been combined here into a single answer	binary	117708	117018	690	phesant	243486	1.1
VZV-full	20544_16	Mental health problems ever diagnosed by a professional: Anorexia nervosa	MR-PRESSO	NA	0.00109766	0.00118474	0.35882	NA	20544_16.gwas.imputed_v3.both_sexes.v2.tsv.bgz	Question asked: Have you been diagnosed with one or more of the following mental health problems by a professional, even if you don't have it currently? (tick all that apply): Participant was offered a set of options which have been combined here into a single answer	binary	117708	117018	690	phesant	243486	1.1
VZV_noMHC	20544_16	Mental health problems ever diagnosed by a professional: Anorexia nervosa	Weighted median	44	-0.00040861	0.00179977	0.820397	NA	20544_16.gwas.imputed_v3.both_sexes.v2.tsv.bgz	Question asked: Have you been diagnosed with one or more of the following mental health problems by a professional, even if you don't have it currently? (tick all that apply): Participant was offered a set of options which have been combined here into a single answer	binary	117708	117018	690	phesant	243486	1.1
VZV_noMHC	20544_16	Mental health problems ever diagnosed by a professional: Anorexia nervosa	Inverse variance weighted	44	0.000134747	0.00128925	0.91676	NA	20544_16.gwas.imputed_v3.both_sexes.v2.tsv.bgz	Question asked: Have you been diagnosed with one or more of the following mental health problems by a professional, even if you don't have it currently? (tick all that apply): Participant was offered a set of options which have been combined here into a single answer	binary	117708	117018	690	phesant	243486	1.1
VZV_noMHC	20544_16	Mental health problems ever diagnosed by a professional: Anorexia nervosa	MR-Egger	44	0.000558156	0.00302475	0.854486	NA	20544_16.gwas.imputed_v3.both_sexes.v2.tsv.bgz	Question asked: Have you been diagnosed with one or more of the following mental health problems by a professional, even if you don't have it currently? (tick all that apply): Participant was offered a set of options which have been combined here into a single answer	binary	117708	117018	690	phesant	243486	1.1
VZV_noMHC	20544_16	Mental health problems ever diagnosed by a professional: Anorexia nervosa	MR-RAPS	44	0.000143424	0.00135297	0.915577	NA	20544_16.gwas.imputed_v3.both_sexes.v2.tsv.bgz	Question asked: Have you been diagnosed with one or more of the following mental health problems by a professional, even if you don't have it currently? (tick all that apply): Participant was offered a set of options which have been combined here into a single answer	binary	117708	117018	690	phesant	243486	1.1
VZV_noMHC	20544_16	Mental health problems ever diagnosed by a professional: Anorexia nervosa	MR-PRESSO	NA	0.000134747	0.00128925	0.917246	NA	20544_16.gwas.imputed_v3.both_sexes.v2.tsv.bgz	Question asked: Have you been diagnosed with one or more of the following mental health problems by a professional, even if you don't have it currently? (tick all that apply): Participant was offered a set of options which have been combined here into a single answer	binary	117708	117018	690	phesant	243486	1.1
VZV-full	20544_15	Mental health problems ever diagnosed by a professional: Anxiety, nerves or generalized anxiety disorder	Weighted median	49	-0.00854519	0.00779932	0.27324	NA	20544_15.gwas.imputed_v3.both_sexes.v2.tsv.bgz	NA	binary	117751	101021	16730	phesant	243443	1.1
VZV-full	20544_15	Mental health problems ever diagnosed by a professional: Anxiety, nerves or generalized anxiety disorder	Inverse variance weighted	49	-0.00696554	0.00515754	0.176839	NA	20544_15.gwas.imputed_v3.both_sexes.v2.tsv.bgz	NA	binary	117751	101021	16730	phesant	243443	1.1
VZV-full	20544_15	Mental health problems ever diagnosed by a professional: Anxiety, nerves or generalized anxiety disorder	MR-Egger	49	-0.00867683	0.0120057	0.47343	NA	20544_15.gwas.imputed_v3.both_sexes.v2.tsv.bgz	NA	binary	117751	101021	16730	phesant	243443	1.1
VZV-full	20544_15	Mental health problems ever diagnosed by a professional: Anxiety, nerves or generalized anxiety disorder	MR-RAPS	49	-0.00733371	0.00545653	0.17894	NA	20544_15.gwas.imputed_v3.both_sexes.v2.tsv.bgz	NA	binary	117751	101021	16730	phesant	243443	1.1
VZV-full	20544_15	Mental health problems ever diagnosed by a professional: Anxiety, nerves or generalized anxiety disorder	MR-PRESSO	NA	-0.00696554	0.00505641	0.174727	NA	20544_15.gwas.imputed_v3.both_sexes.v2.tsv.bgz	NA	binary	117751	101021	16730	phesant	243443	1.1
VZV_noMHC	20544_15	Mental health problems ever diagnosed by a professional: Anxiety, nerves or generalized anxiety disorder	Weighted median	44	-0.0077937	0.00841621	0.354428	NA	20544_15.gwas.imputed_v3.both_sexes.v2.tsv.bgz	NA	binary	117751	101021	16730	phesant	243443	1.1
VZV_noMHC	20544_15	Mental health problems ever diagnosed by a professional: Anxiety, nerves or generalized anxiety disorder	Inverse variance weighted	44	-0.00774068	0.0058054	0.182414	NA	20544_15.gwas.imputed_v3.both_sexes.v2.tsv.bgz	NA	binary	117751	101021	16730	phesant	243443	1.1
VZV_noMHC	20544_15	Mental health problems ever diagnosed by a professional: Anxiety, nerves or generalized anxiety disorder	MR-Egger	44	-0.00684572	0.0134648	0.613822	NA	20544_15.gwas.imputed_v3.both_sexes.v2.tsv.bgz	NA	binary	117751	101021	16730	phesant	243443	1.1
VZV_noMHC	20544_15	Mental health problems ever diagnosed by a professional: Anxiety, nerves or generalized anxiety disorder	MR-RAPS	44	-0.00816475	0.00621042	0.188616	NA	20544_15.gwas.imputed_v3.both_sexes.v2.tsv.bgz	NA	binary	117751	101021	16730	phesant	243443	1.1
VZV_noMHC	20544_15	Mental health problems ever diagnosed by a professional: Anxiety, nerves or generalized anxiety disorder	MR-PRESSO	NA	-0.00774068	0.00544638	0.162455	NA	20544_15.gwas.imputed_v3.both_sexes.v2.tsv.bgz	NA	binary	117751	101021	16730	phesant	243443	1.1
VZV-full	20544_5	Mental health problems ever diagnosed by a professional: Any other phobia (eg disabling fear of heights or spiders)	Weighted median	49	0.00171333	0.00251889	0.496383	NA	20544_5.gwas.imputed_v3.both_sexes.v2.tsv.bgz	Question asked: Have you been diagnosed with one or more of the following mental health problems by a professional, even if you don't have it currently? (tick all that apply): Participant was offered a set of options which have been combined here into a single answer	binary	117710	116119	1591	phesant	243484	1.1
VZV-full	20544_5	Mental health problems ever diagnosed by a professional: Any other phobia (eg disabling fear of heights or spiders)	Inverse variance weighted	49	0.00134157	0.00171297	0.433521	NA	20544_5.gwas.imputed_v3.both_sexes.v2.tsv.bgz	Question asked: Have you been diagnosed with one or more of the following mental health problems by a professional, even if you don't have it currently? (tick all that apply): Participant was offered a set of options which have been combined here into a single answer	binary	117710	116119	1591	phesant	243484	1.1
VZV-full	20544_5	Mental health problems ever diagnosed by a professional: Any other phobia (eg disabling fear of heights or spiders)	MR-Egger	49	0.000745851	0.00398749	0.852428	NA	20544_5.gwas.imputed_v3.both_sexes.v2.tsv.bgz	Question asked: Have you been diagnosed with one or more of the following mental health problems by a professional, even if you don't have it currently? (tick all that apply): Participant was offered a set of options which have been combined here into a single answer	binary	117710	116119	1591	phesant	243484	1.1
VZV-full	20544_5	Mental health problems ever diagnosed by a professional: Any other phobia (eg disabling fear of heights or spiders)	MR-RAPS	49	0.00140199	0.00181844	0.440716	NA	20544_5.gwas.imputed_v3.both_sexes.v2.tsv.bgz	Question asked: Have you been diagnosed with one or more of the following mental health problems by a professional, even if you don't have it currently? (tick all that apply): Participant was offered a set of options which have been combined here into a single answer	binary	117710	116119	1591	phesant	243484	1.1
VZV-full	20544_5	Mental health problems ever diagnosed by a professional: Any other phobia (eg disabling fear of heights or spiders)	MR-PRESSO	NA	0.00134157	0.00154658	0.390016	NA	20544_5.gwas.imputed_v3.both_sexes.v2.tsv.bgz	Question asked: Have you been diagnosed with one or more of the following mental health problems by a professional, even if you don't have it currently? (tick all that apply): Participant was offered a set of options which have been combined here into a single answer	binary	117710	116119	1591	phesant	243484	1.1
VZV_noMHC	20544_5	Mental health problems ever diagnosed by a professional: Any other phobia (eg disabling fear of heights or spiders)	Weighted median	44	0.00326667	0.00269612	0.225659	NA	20544_5.gwas.imputed_v3.both_sexes.v2.tsv.bgz	Question asked: Have you been diagnosed with one or more of the following mental health problems by a professional, even if you don't have it currently? (tick all that apply): Participant was offered a set of options which have been combined here into a single answer	binary	117710	116119	1591	phesant	243484	1.1
VZV_noMHC	20544_5	Mental health problems ever diagnosed by a professional: Any other phobia (eg disabling fear of heights or spiders)	Inverse variance weighted	44	0.00145708	0.00192813	0.449833	NA	20544_5.gwas.imputed_v3.both_sexes.v2.tsv.bgz	Question asked: Have you been diagnosed with one or more of the following mental health problems by a professional, even if you don't have it currently? (tick all that apply): Participant was offered a set of options which have been combined here into a single answer	binary	117710	116119	1591	phesant	243484	1.1
VZV_noMHC	20544_5	Mental health problems ever diagnosed by a professional: Any other phobia (eg disabling fear of heights or spiders)	MR-Egger	44	0.00150483	0.00447206	0.738172	NA	20544_5.gwas.imputed_v3.both_sexes.v2.tsv.bgz	Question asked: Have you been diagnosed with one or more of the following mental health problems by a professional, even if you don't have it currently? (tick all that apply): Participant was offered a set of options which have been combined here into a single answer	binary	117710	116119	1591	phesant	243484	1.1
VZV_noMHC	20544_5	Mental health problems ever diagnosed by a professional: Any other phobia (eg disabling fear of heights or spiders)	MR-RAPS	44	0.00153902	0.00205964	0.454926	NA	20544_5.gwas.imputed_v3.both_sexes.v2.tsv.bgz	Question asked: Have you been diagnosed with one or more of the following mental health problems by a professional, even if you don't have it currently? (tick all that apply): Participant was offered a set of options which have been combined here into a single answer	binary	117710	116119	1591	phesant	243484	1.1
VZV_noMHC	20544_5	Mental health problems ever diagnosed by a professional: Any other phobia (eg disabling fear of heights or spiders)	MR-PRESSO	NA	0.00145708	0.00181534	0.426594	NA	20544_5.gwas.imputed_v3.both_sexes.v2.tsv.bgz	Question asked: Have you been diagnosed with one or more of the following mental health problems by a professional, even if you don't have it currently? (tick all that apply): Participant was offered a set of options which have been combined here into a single answer	binary	117710	116119	1591	phesant	243484	1.1
VZV-full	20544_3	Mental health problems ever diagnosed by a professional: Any other type of psychosis or psychotic illness	Weighted median	49	-0.00113948	0.0013573	0.401175	NA	20544_3.gwas.imputed_v3.both_sexes.v2.tsv.bgz	Question asked: Have you been diagnosed with one or more of the following mental health problems by a professional, even if you don't have it currently? (tick all that apply): Participant was offered a set of options which have been combined here into a single answer	binary	117707	117257	450	phesant	243487	1.1
VZV-full	20544_3	Mental health problems ever diagnosed by a professional: Any other type of psychosis or psychotic illness	Inverse variance weighted	49	-0.00057457	0.000915986	0.530483	NA	20544_3.gwas.imputed_v3.both_sexes.v2.tsv.bgz	Question asked: Have you been diagnosed with one or more of the following mental health problems by a professional, even if you don't have it currently? (tick all that apply): Participant was offered a set of options which have been combined here into a single answer	binary	117707	117257	450	phesant	243487	1.1
VZV-full	20544_3	Mental health problems ever diagnosed by a professional: Any other type of psychosis or psychotic illness	MR-Egger	49	0.00352727	0.00213224	0.104741	NA	20544_3.gwas.imputed_v3.both_sexes.v2.tsv.bgz	Question asked: Have you been diagnosed with one or more of the following mental health problems by a professional, even if you don't have it currently? (tick all that apply): Participant was offered a set of options which have been combined here into a single answer	binary	117707	117257	450	phesant	243487	1.1
VZV-full	20544_3	Mental health problems ever diagnosed by a professional: Any other type of psychosis or psychotic illness	MR-RAPS	49	-0.000602261	0.000970735	0.534983	NA	20544_3.gwas.imputed_v3.both_sexes.v2.tsv.bgz	Question asked: Have you been diagnosed with one or more of the following mental health problems by a professional, even if you don't have it currently? (tick all that apply): Participant was offered a set of options which have been combined here into a single answer	binary	117707	117257	450	phesant	243487	1.1
VZV-full	20544_3	Mental health problems ever diagnosed by a professional: Any other type of psychosis or psychotic illness	MR-PRESSO	NA	-0.00057457	0.000867312	0.510837	NA	20544_3.gwas.imputed_v3.both_sexes.v2.tsv.bgz	Question asked: Have you been diagnosed with one or more of the following mental health problems by a professional, even if you don't have it currently? (tick all that apply): Participant was offered a set of options which have been combined here into a single answer	binary	117707	117257	450	phesant	243487	1.1
VZV_noMHC	20544_3	Mental health problems ever diagnosed by a professional: Any other type of psychosis or psychotic illness	Weighted median	44	-0.000582846	0.00147669	0.693067	NA	20544_3.gwas.imputed_v3.both_sexes.v2.tsv.bgz	Question asked: Have you been diagnosed with one or more of the following mental health problems by a professional, even if you don't have it currently? (tick all that apply): Participant was offered a set of options which have been combined here into a single answer	binary	117707	117257	450	phesant	243487	1.1
VZV_noMHC	20544_3	Mental health problems ever diagnosed by a professional: Any other type of psychosis or psychotic illness	Inverse variance weighted	44	-0.000986011	0.00103104	0.338909	NA	20544_3.gwas.imputed_v3.both_sexes.v2.tsv.bgz	Question asked: Have you been diagnosed with one or more of the following mental health problems by a professional, even if you don't have it currently? (tick all that apply): Participant was offered a set of options which have been combined here into a single answer	binary	117707	117257	450	phesant	243487	1.1
VZV_noMHC	20544_3	Mental health problems ever diagnosed by a professional: Any other type of psychosis or psychotic illness	MR-Egger	44	0.004133	0.00239136	0.0912801	NA	20544_3.gwas.imputed_v3.both_sexes.v2.tsv.bgz	Question asked: Have you been diagnosed with one or more of the following mental health problems by a professional, even if you don't have it currently? (tick all that apply): Participant was offered a set of options which have been combined here into a single answer	binary	117707	117257	450	phesant	243487	1.1
VZV_noMHC	20544_3	Mental health problems ever diagnosed by a professional: Any other type of psychosis or psychotic illness	MR-RAPS	44	-0.00102788	0.00110948	0.354214	NA	20544_3.gwas.imputed_v3.both_sexes.v2.tsv.bgz	Question asked: Have you been diagnosed with one or more of the following mental health problems by a professional, even if you don't have it currently? (tick all that apply): Participant was offered a set of options which have been combined here into a single answer	binary	117707	117257	450	phesant	243487	1.1
VZV_noMHC	20544_3	Mental health problems ever diagnosed by a professional: Any other type of psychosis or psychotic illness	MR-PRESSO	NA	-0.000986011	0.000865382	0.260846	NA	20544_3.gwas.imputed_v3.both_sexes.v2.tsv.bgz	Question asked: Have you been diagnosed with one or more of the following mental health problems by a professional, even if you don't have it currently? (tick all that apply): Participant was offered a set of options which have been combined here into a single answer	binary	117707	117257	450	phesant	243487	1.1
VZV-full	20544_12	Mental health problems ever diagnosed by a professional: Bulimia nervosa	Weighted median	49	0.00141907	0.0012246	0.246534	NA	20544_12.gwas.imputed_v3.both_sexes.tsv.bgz	Question asked: Have you been diagnosed with one or more of the following mental health problems by a professional, even if you don't have it currently? (tick all that apply): Participant was offered a set of options which have been combined here into a single answer	binary	117706	117332	374	phesant	243488	1.1
VZV-full	20544_12	Mental health problems ever diagnosed by a professional: Bulimia nervosa	Inverse variance weighted	49	0.00129129	0.0008335	0.121325	NA	20544_12.gwas.imputed_v3.both_sexes.tsv.bgz	Question asked: Have you been diagnosed with one or more of the following mental health problems by a professional, even if you don't have it currently? (tick all that apply): Participant was offered a set of options which have been combined here into a single answer	binary	117706	117332	374	phesant	243488	1.1
VZV-full	20544_12	Mental health problems ever diagnosed by a professional: Bulimia nervosa	MR-Egger	49	-0.00154209	0.00194023	0.430726	NA	20544_12.gwas.imputed_v3.both_sexes.tsv.bgz	Question asked: Have you been diagnosed with one or more of the following mental health problems by a professional, even if you don't have it currently? (tick all that apply): Participant was offered a set of options which have been combined here into a single answer	binary	117706	117332	374	phesant	243488	1.1
VZV-full	20544_12	Mental health problems ever diagnosed by a professional: Bulimia nervosa	MR-RAPS	49	0.00135548	0.000883469	0.124964	NA	20544_12.gwas.imputed_v3.both_sexes.tsv.bgz	Question asked: Have you been diagnosed with one or more of the following mental health problems by a professional, even if you don't have it currently? (tick all that apply): Participant was offered a set of options which have been combined here into a single answer	binary	117706	117332	374	phesant	243488	1.1
VZV-full	20544_12	Mental health problems ever diagnosed by a professional: Bulimia nervosa	MR-PRESSO	NA	0.00129129	0.00079796	0.112164	NA	20544_12.gwas.imputed_v3.both_sexes.tsv.bgz	Question asked: Have you been diagnosed with one or more of the following mental health problems by a professional, even if you don't have it currently? (tick all that apply): Participant was offered a set of options which have been combined here into a single answer	binary	117706	117332	374	phesant	243488	1.1
VZV_noMHC	20544_12	Mental health problems ever diagnosed by a professional: Bulimia nervosa	Weighted median	44	0.00221477	0.00139964	0.113562	NA	20544_12.gwas.imputed_v3.both_sexes.tsv.bgz	Question asked: Have you been diagnosed with one or more of the following mental health problems by a professional, even if you don't have it currently? (tick all that apply): Participant was offered a set of options which have been combined here into a single answer	binary	117706	117332	374	phesant	243488	1.1
VZV_noMHC	20544_12	Mental health problems ever diagnosed by a professional: Bulimia nervosa	Inverse variance weighted	44	0.00136248	0.000938194	0.146435	NA	20544_12.gwas.imputed_v3.both_sexes.tsv.bgz	Question asked: Have you been diagnosed with one or more of the following mental health problems by a professional, even if you don't have it currently? (tick all that apply): Participant was offered a set of options which have been combined here into a single answer	binary	117706	117332	374	phesant	243488	1.1
VZV_noMHC	20544_12	Mental health problems ever diagnosed by a professional: Bulimia nervosa	MR-Egger	44	-0.00154966	0.00217601	0.480306	NA	20544_12.gwas.imputed_v3.both_sexes.tsv.bgz	Question asked: Have you been diagnosed with one or more of the following mental health problems by a professional, even if you don't have it currently? (tick all that apply): Participant was offered a set of options which have been combined here into a single answer	binary	117706	117332	374	phesant	243488	1.1
VZV_noMHC	20544_12	Mental health problems ever diagnosed by a professional: Bulimia nervosa	MR-RAPS	44	0.00144607	0.00100058	0.148394	NA	20544_12.gwas.imputed_v3.both_sexes.tsv.bgz	Question asked: Have you been diagnosed with one or more of the following mental health problems by a professional, even if you don't have it currently? (tick all that apply): Participant was offered a set of options which have been combined here into a single answer	binary	117706	117332	374	phesant	243488	1.1
VZV_noMHC	20544_12	Mental health problems ever diagnosed by a professional: Bulimia nervosa	MR-PRESSO	NA	0.00136248	0.000931058	0.150638	NA	20544_12.gwas.imputed_v3.both_sexes.tsv.bgz	Question asked: Have you been diagnosed with one or more of the following mental health problems by a professional, even if you don't have it currently? (tick all that apply): Participant was offered a set of options which have been combined here into a single answer	binary	117706	117332	374	phesant	243488	1.1
VZV-full	20544_11	Mental health problems ever diagnosed by a professional: Depression	Weighted median	49	-0.0102748	0.00896802	0.251911	NA	20544_11.gwas.imputed_v3.both_sexes.v2.tsv.bgz	Question asked: Have you been diagnosed with one or more of the following mental health problems by a professional, even if you don't have it currently? (tick all that apply): Participant was offered a set of options which have been combined here into a single answer	binary	117782	92695	25087	phesant	243412	1.1
VZV-full	20544_11	Mental health problems ever diagnosed by a professional: Depression	Inverse variance weighted	49	-0.00914813	0.0070799	0.196313	NA	20544_11.gwas.imputed_v3.both_sexes.v2.tsv.bgz	Question asked: Have you been diagnosed with one or more of the following mental health problems by a professional, even if you don't have it currently? (tick all that apply): Participant was offered a set of options which have been combined here into a single answer	binary	117782	92695	25087	phesant	243412	1.1
VZV-full	20544_11	Mental health problems ever diagnosed by a professional: Depression	MR-Egger	49	-0.0249104	0.0164593	0.13686	NA	20544_11.gwas.imputed_v3.both_sexes.v2.tsv.bgz	Question asked: Have you been diagnosed with one or more of the following mental health problems by a professional, even if you don't have it currently? (tick all that apply): Participant was offered a set of options which have been combined here into a single answer	binary	117782	92695	25087	phesant	243412	1.1
VZV-full	20544_11	Mental health problems ever diagnosed by a professional: Depression	MR-RAPS	49	-0.00985299	0.00628729	0.117085	NA	20544_11.gwas.imputed_v3.both_sexes.v2.tsv.bgz	Question asked: Have you been diagnosed with one or more of the following mental health problems by a professional, even if you don't have it currently? (tick all that apply): Participant was offered a set of options which have been combined here into a single answer	binary	117782	92695	25087	phesant	243412	1.1
VZV-full	20544_11	Mental health problems ever diagnosed by a professional: Depression	MR-PRESSO	NA	-0.00914813	0.0070799	0.2025	NA	20544_11.gwas.imputed_v3.both_sexes.v2.tsv.bgz	Question asked: Have you been diagnosed with one or more of the following mental health problems by a professional, even if you don't have it currently? (tick all that apply): Participant was offered a set of options which have been combined here into a single answer	binary	117782	92695	25087	phesant	243412	1.1
VZV_noMHC	20544_11	Mental health problems ever diagnosed by a professional: Depression	Weighted median	44	-0.0051329	0.0102788	0.617521	NA	20544_11.gwas.imputed_v3.both_sexes.v2.tsv.bgz	Question asked: Have you been diagnosed with one or more of the following mental health problems by a professional, even if you don't have it currently? (tick all that apply): Participant was offered a set of options which have been combined here into a single answer	binary	117782	92695	25087	phesant	243412	1.1
VZV_noMHC	20544_11	Mental health problems ever diagnosed by a professional: Depression	Inverse variance weighted	44	-0.00528125	0.00807274	0.512978	NA	20544_11.gwas.imputed_v3.both_sexes.v2.tsv.bgz	Question asked: Have you been diagnosed with one or more of the following mental health problems by a professional, even if you don't have it currently? (tick all that apply): Participant was offered a set of options which have been combined here into a single answer	binary	117782	92695	25087	phesant	243412	1.1
VZV_noMHC	20544_11	Mental health problems ever diagnosed by a professional: Depression	MR-Egger	44	-0.0178976	0.018822	0.3471	NA	20544_11.gwas.imputed_v3.both_sexes.v2.tsv.bgz	Question asked: Have you been diagnosed with one or more of the following mental health problems by a professional, even if you don't have it currently? (tick all that apply): Participant was offered a set of options which have been combined here into a single answer	binary	117782	92695	25087	phesant	243412	1.1
VZV_noMHC	20544_11	Mental health problems ever diagnosed by a professional: Depression	MR-RAPS	44	-0.005763	0.00710547	0.417328	NA	20544_11.gwas.imputed_v3.both_sexes.v2.tsv.bgz	Question asked: Have you been diagnosed with one or more of the following mental health problems by a professional, even if you don't have it currently? (tick all that apply): Participant was offered a set of options which have been combined here into a single answer	binary	117782	92695	25087	phesant	243412	1.1
VZV_noMHC	20544_11	Mental health problems ever diagnosed by a professional: Depression	MR-PRESSO	NA	-0.00528125	0.00807274	0.516462	NA	20544_11.gwas.imputed_v3.both_sexes.v2.tsv.bgz	Question asked: Have you been diagnosed with one or more of the following mental health problems by a professional, even if you don't have it currently? (tick all that apply): Participant was offered a set of options which have been combined here into a single answer	binary	117782	92695	25087	phesant	243412	1.1
VZV-full	20544_10	Mental health problems ever diagnosed by a professional: Mania, hypomania, bipolar or manic-depression	Weighted median	49	-0.00102236	0.00152791	0.503415	NA	20544_10.gwas.imputed_v3.both_sexes.v2.tsv.bgz	NA	binary	117708	117104	604	phesant	243486	1.1
VZV-full	20544_10	Mental health problems ever diagnosed by a professional: Mania, hypomania, bipolar or manic-depression	Inverse variance weighted	49	-0.000623891	0.00106049	0.556329	NA	20544_10.gwas.imputed_v3.both_sexes.v2.tsv.bgz	NA	binary	117708	117104	604	phesant	243486	1.1
VZV-full	20544_10	Mental health problems ever diagnosed by a professional: Mania, hypomania, bipolar or manic-depression	MR-Egger	49	0.000260898	0.00246863	0.916282	NA	20544_10.gwas.imputed_v3.both_sexes.v2.tsv.bgz	NA	binary	117708	117104	604	phesant	243486	1.1
VZV-full	20544_10	Mental health problems ever diagnosed by a professional: Mania, hypomania, bipolar or manic-depression	MR-RAPS	49	-0.000656509	0.00112158	0.558317	NA	20544_10.gwas.imputed_v3.both_sexes.v2.tsv.bgz	NA	binary	117708	117104	604	phesant	243486	1.1
VZV-full	20544_10	Mental health problems ever diagnosed by a professional: Mania, hypomania, bipolar or manic-depression	MR-PRESSO	NA	-0.000623891	0.0010404	0.55155	NA	20544_10.gwas.imputed_v3.both_sexes.v2.tsv.bgz	NA	binary	117708	117104	604	phesant	243486	1.1
VZV_noMHC	20544_10	Mental health problems ever diagnosed by a professional: Mania, hypomania, bipolar or manic-depression	Weighted median	44	-0.000947404	0.00162618	0.560166	NA	20544_10.gwas.imputed_v3.both_sexes.v2.tsv.bgz	NA	binary	117708	117104	604	phesant	243486	1.1
VZV_noMHC	20544_10	Mental health problems ever diagnosed by a professional: Mania, hypomania, bipolar or manic-depression	Inverse variance weighted	44	-0.000597575	0.0011937	0.616648	NA	20544_10.gwas.imputed_v3.both_sexes.v2.tsv.bgz	NA	binary	117708	117104	604	phesant	243486	1.1
VZV_noMHC	20544_10	Mental health problems ever diagnosed by a professional: Mania, hypomania, bipolar or manic-depression	MR-Egger	44	0.0010109	0.00276863	0.716848	NA	20544_10.gwas.imputed_v3.both_sexes.v2.tsv.bgz	NA	binary	117708	117104	604	phesant	243486	1.1
VZV_noMHC	20544_10	Mental health problems ever diagnosed by a professional: Mania, hypomania, bipolar or manic-depression	MR-RAPS	44	-0.000631968	0.00127406	0.619876	NA	20544_10.gwas.imputed_v3.both_sexes.v2.tsv.bgz	NA	binary	117708	117104	604	phesant	243486	1.1
VZV_noMHC	20544_10	Mental health problems ever diagnosed by a professional: Mania, hypomania, bipolar or manic-depression	MR-PRESSO	NA	-0.000597575	0.00114887	0.605634	NA	20544_10.gwas.imputed_v3.both_sexes.v2.tsv.bgz	NA	binary	117708	117104	604	phesant	243486	1.1
VZV-full	20544_7	Mental health problems ever diagnosed by a professional: Obsessive compulsive disorder (OCD)	Weighted median	49	0.000356045	0.00171778	0.835799	NA	20544_7.gwas.imputed_v3.both_sexes.v2.tsv.bgz	Question asked: Have you been diagnosed with one or more of the following mental health problems by a professional, even if you don't have it currently? (tick all that apply): Participant was offered a set of options which have been combined here into a single answer	binary	117711	116978	733	phesant	243483	1.1
VZV-full	20544_7	Mental health problems ever diagnosed by a professional: Obsessive compulsive disorder (OCD)	Inverse variance weighted	49	-0.000844944	0.00116726	0.469147	NA	20544_7.gwas.imputed_v3.both_sexes.v2.tsv.bgz	Question asked: Have you been diagnosed with one or more of the following mental health problems by a professional, even if you don't have it currently? (tick all that apply): Participant was offered a set of options which have been combined here into a single answer	binary	117711	116978	733	phesant	243483	1.1
VZV-full	20544_7	Mental health problems ever diagnosed by a professional: Obsessive compulsive disorder (OCD)	MR-Egger	49	-0.00307081	0.00271716	0.264146	NA	20544_7.gwas.imputed_v3.both_sexes.v2.tsv.bgz	Question asked: Have you been diagnosed with one or more of the following mental health problems by a professional, even if you don't have it currently? (tick all that apply): Participant was offered a set of options which have been combined here into a single answer	binary	117711	116978	733	phesant	243483	1.1
VZV-full	20544_7	Mental health problems ever diagnosed by a professional: Obsessive compulsive disorder (OCD)	MR-RAPS	49	-0.000886642	0.00123646	0.473324	NA	20544_7.gwas.imputed_v3.both_sexes.v2.tsv.bgz	Question asked: Have you been diagnosed with one or more of the following mental health problems by a professional, even if you don't have it currently? (tick all that apply): Participant was offered a set of options which have been combined here into a single answer	binary	117711	116978	733	phesant	243483	1.1
VZV-full	20544_7	Mental health problems ever diagnosed by a professional: Obsessive compulsive disorder (OCD)	MR-PRESSO	NA	-0.000844944	0.00112096	0.45467	NA	20544_7.gwas.imputed_v3.both_sexes.v2.tsv.bgz	Question asked: Have you been diagnosed with one or more of the following mental health problems by a professional, even if you don't have it currently? (tick all that apply): Participant was offered a set of options which have been combined here into a single answer	binary	117711	116978	733	phesant	243483	1.1
VZV_noMHC	20544_7	Mental health problems ever diagnosed by a professional: Obsessive compulsive disorder (OCD)	Weighted median	44	0.000806701	0.0018135	0.656442	NA	20544_7.gwas.imputed_v3.both_sexes.v2.tsv.bgz	Question asked: Have you been diagnosed with one or more of the following mental health problems by a professional, even if you don't have it currently? (tick all that apply): Participant was offered a set of options which have been combined here into a single answer	binary	117711	116978	733	phesant	243483	1.1
VZV_noMHC	20544_7	Mental health problems ever diagnosed by a professional: Obsessive compulsive disorder (OCD)	Inverse variance weighted	44	-0.000702855	0.00131388	0.592688	NA	20544_7.gwas.imputed_v3.both_sexes.v2.tsv.bgz	Question asked: Have you been diagnosed with one or more of the following mental health problems by a professional, even if you don't have it currently? (tick all that apply): Participant was offered a set of options which have been combined here into a single answer	binary	117711	116978	733	phesant	243483	1.1
VZV_noMHC	20544_7	Mental health problems ever diagnosed by a professional: Obsessive compulsive disorder (OCD)	MR-Egger	44	-0.00164898	0.00304735	0.591285	NA	20544_7.gwas.imputed_v3.both_sexes.v2.tsv.bgz	Question asked: Have you been diagnosed with one or more of the following mental health problems by a professional, even if you don't have it currently? (tick all that apply): Participant was offered a set of options which have been combined here into a single answer	binary	117711	116978	733	phesant	243483	1.1
VZV_noMHC	20544_7	Mental health problems ever diagnosed by a professional: Obsessive compulsive disorder (OCD)	MR-RAPS	44	-0.000741534	0.00140416	0.597432	NA	20544_7.gwas.imputed_v3.both_sexes.v2.tsv.bgz	Question asked: Have you been diagnosed with one or more of the following mental health problems by a professional, even if you don't have it currently? (tick all that apply): Participant was offered a set of options which have been combined here into a single answer	binary	117711	116978	733	phesant	243483	1.1
VZV_noMHC	20544_7	Mental health problems ever diagnosed by a professional: Obsessive compulsive disorder (OCD)	MR-PRESSO	NA	-0.000702855	0.0012475	0.576081	NA	20544_7.gwas.imputed_v3.both_sexes.v2.tsv.bgz	Question asked: Have you been diagnosed with one or more of the following mental health problems by a professional, even if you don't have it currently? (tick all that apply): Participant was offered a set of options which have been combined here into a single answer	binary	117711	116978	733	phesant	243483	1.1
VZV-full	20544_6	Mental health problems ever diagnosed by a professional: Panic attacks	Weighted median	49	0.00301967	0.00506866	0.55134	NA	20544_6.gwas.imputed_v3.both_sexes.v2.tsv.bgz	Question asked: Have you been diagnosed with one or more of the following mental health problems by a professional, even if you don't have it currently? (tick all that apply): Participant was offered a set of options which have been combined here into a single answer	binary	117722	111204	6518	phesant	243472	1.1
VZV-full	20544_6	Mental health problems ever diagnosed by a professional: Panic attacks	Inverse variance weighted	49	-0.000483925	0.00341105	0.887183	NA	20544_6.gwas.imputed_v3.both_sexes.v2.tsv.bgz	Question asked: Have you been diagnosed with one or more of the following mental health problems by a professional, even if you don't have it currently? (tick all that apply): Participant was offered a set of options which have been combined here into a single answer	binary	117722	111204	6518	phesant	243472	1.1
VZV-full	20544_6	Mental health problems ever diagnosed by a professional: Panic attacks	MR-Egger	49	0.0198348	0.00788411	0.0153513	NA	20544_6.gwas.imputed_v3.both_sexes.v2.tsv.bgz	Question asked: Have you been diagnosed with one or more of the following mental health problems by a professional, even if you don't have it currently? (tick all that apply): Participant was offered a set of options which have been combined here into a single answer	binary	117722	111204	6518	phesant	243472	1.1
VZV-full	20544_6	Mental health problems ever diagnosed by a professional: Panic attacks	MR-RAPS	49	-0.000511116	0.00357422	0.88629	NA	20544_6.gwas.imputed_v3.both_sexes.v2.tsv.bgz	Question asked: Have you been diagnosed with one or more of the following mental health problems by a professional, even if you don't have it currently? (tick all that apply): Participant was offered a set of options which have been combined here into a single answer	binary	117722	111204	6518	phesant	243472	1.1
VZV-full	20544_6	Mental health problems ever diagnosed by a professional: Panic attacks	MR-PRESSO	NA	-0.000483925	0.00341105	0.887777	NA	20544_6.gwas.imputed_v3.both_sexes.v2.tsv.bgz	Question asked: Have you been diagnosed with one or more of the following mental health problems by a professional, even if you don't have it currently? (tick all that apply): Participant was offered a set of options which have been combined here into a single answer	binary	117722	111204	6518	phesant	243472	1.1
VZV_noMHC	20544_6	Mental health problems ever diagnosed by a professional: Panic attacks	Weighted median	44	0.00141772	0.00546568	0.795337	NA	20544_6.gwas.imputed_v3.both_sexes.v2.tsv.bgz	Question asked: Have you been diagnosed with one or more of the following mental health problems by a professional, even if you don't have it currently? (tick all that apply): Participant was offered a set of options which have been combined here into a single answer	binary	117722	111204	6518	phesant	243472	1.1
VZV_noMHC	20544_6	Mental health problems ever diagnosed by a professional: Panic attacks	Inverse variance weighted	44	-0.00073664	0.00381239	0.846784	NA	20544_6.gwas.imputed_v3.both_sexes.v2.tsv.bgz	Question asked: Have you been diagnosed with one or more of the following mental health problems by a professional, even if you don't have it currently? (tick all that apply): Participant was offered a set of options which have been combined here into a single answer	binary	117722	111204	6518	phesant	243472	1.1
VZV_noMHC	20544_6	Mental health problems ever diagnosed by a professional: Panic attacks	MR-Egger	44	0.0213115	0.0088422	0.0204008	NA	20544_6.gwas.imputed_v3.both_sexes.v2.tsv.bgz	Question asked: Have you been diagnosed with one or more of the following mental health problems by a professional, even if you don't have it currently? (tick all that apply): Participant was offered a set of options which have been combined here into a single answer	binary	117722	111204	6518	phesant	243472	1.1
VZV_noMHC	20544_6	Mental health problems ever diagnosed by a professional: Panic attacks	MR-RAPS	44	-0.000782264	0.00405937	0.847189	NA	20544_6.gwas.imputed_v3.both_sexes.v2.tsv.bgz	Question asked: Have you been diagnosed with one or more of the following mental health problems by a professional, even if you don't have it currently? (tick all that apply): Participant was offered a set of options which have been combined here into a single answer	binary	117722	111204	6518	phesant	243472	1.1
VZV_noMHC	20544_6	Mental health problems ever diagnosed by a professional: Panic attacks	MR-PRESSO	NA	-0.00073664	0.00377538	0.84622	NA	20544_6.gwas.imputed_v3.both_sexes.v2.tsv.bgz	Question asked: Have you been diagnosed with one or more of the following mental health problems by a professional, even if you don't have it currently? (tick all that apply): Participant was offered a set of options which have been combined here into a single answer	binary	117722	111204	6518	phesant	243472	1.1
VZV-full	20544_13	Mental health problems ever diagnosed by a professional: Psychological over-eating or binge-eating	Weighted median	49	0.00110768	0.00148789	0.456597	NA	20544_13.gwas.imputed_v3.both_sexes.v2.tsv.bgz	Question asked: Have you been diagnosed with one or more of the following mental health problems by a professional, even if you don't have it currently? (tick all that apply): Participant was offered a set of options which have been combined here into a single answer	binary	117707	117203	504	phesant	243487	1.1
VZV-full	20544_13	Mental health problems ever diagnosed by a professional: Psychological over-eating or binge-eating	Inverse variance weighted	49	0.000251106	0.000980265	0.797826	NA	20544_13.gwas.imputed_v3.both_sexes.v2.tsv.bgz	Question asked: Have you been diagnosed with one or more of the following mental health problems by a professional, even if you don't have it currently? (tick all that apply): Participant was offered a set of options which have been combined here into a single answer	binary	117707	117203	504	phesant	243487	1.1
VZV-full	20544_13	Mental health problems ever diagnosed by a professional: Psychological over-eating or binge-eating	MR-Egger	49	-0.00270486	0.00225602	0.236557	NA	20544_13.gwas.imputed_v3.both_sexes.v2.tsv.bgz	Question asked: Have you been diagnosed with one or more of the following mental health problems by a professional, even if you don't have it currently? (tick all that apply): Participant was offered a set of options which have been combined here into a single answer	binary	117707	117203	504	phesant	243487	1.1
VZV-full	20544_13	Mental health problems ever diagnosed by a professional: Psychological over-eating or binge-eating	MR-RAPS	49	0.000265279	0.00102178	0.795154	NA	20544_13.gwas.imputed_v3.both_sexes.v2.tsv.bgz	Question asked: Have you been diagnosed with one or more of the following mental health problems by a professional, even if you don't have it currently? (tick all that apply): Participant was offered a set of options which have been combined here into a single answer	binary	117707	117203	504	phesant	243487	1.1
VZV-full	20544_13	Mental health problems ever diagnosed by a professional: Psychological over-eating or binge-eating	MR-PRESSO	NA	0.000251106	0.000980265	0.798921	NA	20544_13.gwas.imputed_v3.both_sexes.v2.tsv.bgz	Question asked: Have you been diagnosed with one or more of the following mental health problems by a professional, even if you don't have it currently? (tick all that apply): Participant was offered a set of options which have been combined here into a single answer	binary	117707	117203	504	phesant	243487	1.1
VZV_noMHC	20544_13	Mental health problems ever diagnosed by a professional: Psychological over-eating or binge-eating	Weighted median	44	0.00102039	0.00155685	0.512199	NA	20544_13.gwas.imputed_v3.both_sexes.v2.tsv.bgz	Question asked: Have you been diagnosed with one or more of the following mental health problems by a professional, even if you don't have it currently? (tick all that apply): Participant was offered a set of options which have been combined here into a single answer	binary	117707	117203	504	phesant	243487	1.1
VZV_noMHC	20544_13	Mental health problems ever diagnosed by a professional: Psychological over-eating or binge-eating	Inverse variance weighted	44	0.000252219	0.00115361	0.826935	NA	20544_13.gwas.imputed_v3.both_sexes.v2.tsv.bgz	Question asked: Have you been diagnosed with one or more of the following mental health problems by a professional, even if you don't have it currently? (tick all that apply): Participant was offered a set of options which have been combined here into a single answer	binary	117707	117203	504	phesant	243487	1.1
VZV_noMHC	20544_13	Mental health problems ever diagnosed by a professional: Psychological over-eating or binge-eating	MR-Egger	44	-0.00334115	0.0026366	0.21206	NA	20544_13.gwas.imputed_v3.both_sexes.v2.tsv.bgz	Question asked: Have you been diagnosed with one or more of the following mental health problems by a professional, even if you don't have it currently? (tick all that apply): Participant was offered a set of options which have been combined here into a single answer	binary	117707	117203	504	phesant	243487	1.1
VZV_noMHC	20544_13	Mental health problems ever diagnosed by a professional: Psychological over-eating or binge-eating	MR-RAPS	44	0.000270112	0.00115542	0.815157	NA	20544_13.gwas.imputed_v3.both_sexes.v2.tsv.bgz	Question asked: Have you been diagnosed with one or more of the following mental health problems by a professional, even if you don't have it currently? (tick all that apply): Participant was offered a set of options which have been combined here into a single answer	binary	117707	117203	504	phesant	243487	1.1
VZV_noMHC	20544_13	Mental health problems ever diagnosed by a professional: Psychological over-eating or binge-eating	MR-PRESSO	NA	0.000252219	0.00115361	0.827969	NA	20544_13.gwas.imputed_v3.both_sexes.v2.tsv.bgz	Question asked: Have you been diagnosed with one or more of the following mental health problems by a professional, even if you don't have it currently? (tick all that apply): Participant was offered a set of options which have been combined here into a single answer	binary	117707	117203	504	phesant	243487	1.1
VZV-full	20544_1	Mental health problems ever diagnosed by a professional: Social anxiety or social phobia	Weighted median	49	0.000195094	0.00248802	0.937499	NA	20544_1.gwas.imputed_v3.both_sexes.v2.tsv.bgz	Question asked: Have you been diagnosed with one or more of the following mental health problems by a professional, even if you don't have it currently? (tick all that apply): Participant was offered a set of options which have been combined here into a single answer	binary	117716	116242	1474	phesant	243478	1.1
VZV-full	20544_1	Mental health problems ever diagnosed by a professional: Social anxiety or social phobia	Inverse variance weighted	49	-5.945e-05	0.00164987	0.971256	NA	20544_1.gwas.imputed_v3.both_sexes.v2.tsv.bgz	Question asked: Have you been diagnosed with one or more of the following mental health problems by a professional, even if you don't have it currently? (tick all that apply): Participant was offered a set of options which have been combined here into a single answer	binary	117716	116242	1474	phesant	243478	1.1
VZV-full	20544_1	Mental health problems ever diagnosed by a professional: Social anxiety or social phobia	MR-Egger	49	0.00491191	0.0038406	0.207196	NA	20544_1.gwas.imputed_v3.both_sexes.v2.tsv.bgz	Question asked: Have you been diagnosed with one or more of the following mental health problems by a professional, even if you don't have it currently? (tick all that apply): Participant was offered a set of options which have been combined here into a single answer	binary	117716	116242	1474	phesant	243478	1.1
VZV-full	20544_1	Mental health problems ever diagnosed by a professional: Social anxiety or social phobia	MR-RAPS	49	-6.25063e-05	0.00174525	0.97143	NA	20544_1.gwas.imputed_v3.both_sexes.v2.tsv.bgz	Question asked: Have you been diagnosed with one or more of the following mental health problems by a professional, even if you don't have it currently? (tick all that apply): Participant was offered a set of options which have been combined here into a single answer	binary	117716	116242	1474	phesant	243478	1.1
VZV-full	20544_1	Mental health problems ever diagnosed by a professional: Social anxiety or social phobia	MR-PRESSO	NA	-5.945e-05	0.00160605	0.970626	NA	20544_1.gwas.imputed_v3.both_sexes.v2.tsv.bgz	Question asked: Have you been diagnosed with one or more of the following mental health problems by a professional, even if you don't have it currently? (tick all that apply): Participant was offered a set of options which have been combined here into a single answer	binary	117716	116242	1474	phesant	243478	1.1
VZV_noMHC	20544_1	Mental health problems ever diagnosed by a professional: Social anxiety or social phobia	Weighted median	44	0.00118222	0.00270593	0.662185	NA	20544_1.gwas.imputed_v3.both_sexes.v2.tsv.bgz	Question asked: Have you been diagnosed with one or more of the following mental health problems by a professional, even if you don't have it currently? (tick all that apply): Participant was offered a set of options which have been combined here into a single answer	binary	117716	116242	1474	phesant	243478	1.1
VZV_noMHC	20544_1	Mental health problems ever diagnosed by a professional: Social anxiety or social phobia	Inverse variance weighted	44	0.000557301	0.00185711	0.764108	NA	20544_1.gwas.imputed_v3.both_sexes.v2.tsv.bgz	Question asked: Have you been diagnosed with one or more of the following mental health problems by a professional, even if you don't have it currently? (tick all that apply): Participant was offered a set of options which have been combined here into a single answer	binary	117716	116242	1474	phesant	243478	1.1
VZV_noMHC	20544_1	Mental health problems ever diagnosed by a professional: Social anxiety or social phobia	MR-Egger	44	0.00883726	0.00430734	0.0464708	NA	20544_1.gwas.imputed_v3.both_sexes.v2.tsv.bgz	Question asked: Have you been diagnosed with one or more of the following mental health problems by a professional, even if you don't have it currently? (tick all that apply): Participant was offered a set of options which have been combined here into a single answer	binary	117716	116242	1474	phesant	243478	1.1
VZV_noMHC	20544_1	Mental health problems ever diagnosed by a professional: Social anxiety or social phobia	MR-RAPS	44	0.000590477	0.00197977	0.765508	NA	20544_1.gwas.imputed_v3.both_sexes.v2.tsv.bgz	Question asked: Have you been diagnosed with one or more of the following mental health problems by a professional, even if you don't have it currently? (tick all that apply): Participant was offered a set of options which have been combined here into a single answer	binary	117716	116242	1474	phesant	243478	1.1
VZV_noMHC	20544_1	Mental health problems ever diagnosed by a professional: Social anxiety or social phobia	MR-PRESSO	NA	0.000557301	0.00181721	0.760568	NA	20544_1.gwas.imputed_v3.both_sexes.v2.tsv.bgz	Question asked: Have you been diagnosed with one or more of the following mental health problems by a professional, even if you don't have it currently? (tick all that apply): Participant was offered a set of options which have been combined here into a single answer	binary	117716	116242	1474	phesant	243478	1.1
VZV-full	1930	Miserableness	Weighted median	49	-0.0131616	0.00637596	0.0389937	NA	1930.gwas.imputed_v3.both_sexes.tsv.bgz	ACE touchscreen question Do you ever feel 'just miserable' for no reason? If the participant activated the Help button they were shown the message: Work through these questions quickly and do not think about the exact meaning of the question	binary	355182	203430	151752	phesant	6012	2.1
VZV-full	1930	Miserableness	Inverse variance weighted	49	-0.00828867	0.00500281	0.0975595	NA	1930.gwas.imputed_v3.both_sexes.tsv.bgz	ACE touchscreen question Do you ever feel 'just miserable' for no reason? If the participant activated the Help button they were shown the message: Work through these questions quickly and do not think about the exact meaning of the question	binary	355182	203430	151752	phesant	6012	2.1
VZV-full	1930	Miserableness	MR-Egger	49	-0.0151259	0.0117211	0.203194	NA	1930.gwas.imputed_v3.both_sexes.tsv.bgz	ACE touchscreen question Do you ever feel 'just miserable' for no reason? If the participant activated the Help button they were shown the message: Work through these questions quickly and do not think about the exact meaning of the question	binary	355182	203430	151752	phesant	6012	2.1
VZV-full	1930	Miserableness	MR-RAPS	49	-0.00895012	0.00434997	0.0396371	NA	1930.gwas.imputed_v3.both_sexes.tsv.bgz	ACE touchscreen question Do you ever feel 'just miserable' for no reason? If the participant activated the Help button they were shown the message: Work through these questions quickly and do not think about the exact meaning of the question	binary	355182	203430	151752	phesant	6012	2.1
VZV-full	1930	Miserableness	MR-PRESSO	NA	-0.00828867	0.00500281	0.104083	NA	1930.gwas.imputed_v3.both_sexes.tsv.bgz	ACE touchscreen question Do you ever feel 'just miserable' for no reason? If the participant activated the Help button they were shown the message: Work through these questions quickly and do not think about the exact meaning of the question	binary	355182	203430	151752	phesant	6012	2.1
VZV_noMHC	1930	Miserableness	Weighted median	44	-0.00935701	0.00699468	0.180984	NA	1930.gwas.imputed_v3.both_sexes.tsv.bgz	ACE touchscreen question Do you ever feel 'just miserable' for no reason? If the participant activated the Help button they were shown the message: Work through these questions quickly and do not think about the exact meaning of the question	binary	355182	203430	151752	phesant	6012	2.1
VZV_noMHC	1930	Miserableness	Inverse variance weighted	44	-0.00474378	0.0050647	0.348945	NA	1930.gwas.imputed_v3.both_sexes.tsv.bgz	ACE touchscreen question Do you ever feel 'just miserable' for no reason? If the participant activated the Help button they were shown the message: Work through these questions quickly and do not think about the exact meaning of the question	binary	355182	203430	151752	phesant	6012	2.1
VZV_noMHC	1930	Miserableness	MR-Egger	44	-0.0112737	0.0118351	0.34626	NA	1930.gwas.imputed_v3.both_sexes.tsv.bgz	ACE touchscreen question Do you ever feel 'just miserable' for no reason? If the participant activated the Help button they were shown the message: Work through these questions quickly and do not think about the exact meaning of the question	binary	355182	203430	151752	phesant	6012	2.1
VZV_noMHC	1930	Miserableness	MR-RAPS	44	-0.00509154	0.00495873	0.304523	NA	1930.gwas.imputed_v3.both_sexes.tsv.bgz	ACE touchscreen question Do you ever feel 'just miserable' for no reason? If the participant activated the Help button they were shown the message: Work through these questions quickly and do not think about the exact meaning of the question	binary	355182	203430	151752	phesant	6012	2.1
VZV_noMHC	1930	Miserableness	MR-PRESSO	NA	-0.00474378	0.0050647	0.354176	NA	1930.gwas.imputed_v3.both_sexes.tsv.bgz	ACE touchscreen question Do you ever feel 'just miserable' for no reason? If the participant activated the Help button they were shown the message: Work through these questions quickly and do not think about the exact meaning of the question	binary	355182	203430	151752	phesant	6012	2.1
VZV-full	F5_MOOD	Mood [affective] disorders	Weighted median	49	-0.00139689	0.000854489	0.102099	NA	F5_MOOD.gwas.imputed_v3.both_sexes.tsv.bgz	NA	categorical	361194	359648	1546	finngen	0	1.3
VZV-full	F5_MOOD	Mood [affective] disorders	Inverse variance weighted	49	-0.000316422	0.000606001	0.601568	NA	F5_MOOD.gwas.imputed_v3.both_sexes.tsv.bgz	NA	categorical	361194	359648	1546	finngen	0	1.3
VZV-full	F5_MOOD	Mood [affective] disorders	MR-Egger	49	-0.000512709	0.0014257	0.720742	NA	F5_MOOD.gwas.imputed_v3.both_sexes.tsv.bgz	NA	categorical	361194	359648	1546	finngen	0	1.3
VZV-full	F5_MOOD	Mood [affective] disorders	MR-RAPS	49	-0.000337556	0.000581233	0.561404	NA	F5_MOOD.gwas.imputed_v3.both_sexes.tsv.bgz	NA	categorical	361194	359648	1546	finngen	0	1.3
VZV-full	F5_MOOD	Mood [affective] disorders	MR-PRESSO	NA	-0.000316422	0.000606001	0.60397	NA	F5_MOOD.gwas.imputed_v3.both_sexes.tsv.bgz	NA	categorical	361194	359648	1546	finngen	0	1.3
VZV_noMHC	F5_MOOD	Mood [affective] disorders	Weighted median	44	-0.00110853	0.000981683	0.258808	NA	F5_MOOD.gwas.imputed_v3.both_sexes.tsv.bgz	NA	categorical	361194	359648	1546	finngen	0	1.3
VZV_noMHC	F5_MOOD	Mood [affective] disorders	Inverse variance weighted	44	-0.000261524	0.000702594	0.709725	NA	F5_MOOD.gwas.imputed_v3.both_sexes.tsv.bgz	NA	categorical	361194	359648	1546	finngen	0	1.3
VZV_noMHC	F5_MOOD	Mood [affective] disorders	MR-Egger	44	-0.000478027	0.0016486	0.773274	NA	F5_MOOD.gwas.imputed_v3.both_sexes.tsv.bgz	NA	categorical	361194	359648	1546	finngen	0	1.3
VZV_noMHC	F5_MOOD	Mood [affective] disorders	MR-RAPS	44	-0.000282859	0.00065691	0.666766	NA	F5_MOOD.gwas.imputed_v3.both_sexes.tsv.bgz	NA	categorical	361194	359648	1546	finngen	0	1.3
VZV_noMHC	F5_MOOD	Mood [affective] disorders	MR-PRESSO	NA	-0.000261524	0.000702594	0.711553	NA	F5_MOOD.gwas.imputed_v3.both_sexes.tsv.bgz	NA	categorical	361194	359648	1546	finngen	0	1.3
VZV-full	KRA_PSY_MOOD	Mood disorders	Weighted median	49	-0.00139689	0.000874413	0.110151	NA	KRA_PSY_MOOD.gwas.imputed_v3.both_sexes.tsv.bgz	NA	categorical	361194	359648	1546	finngen	0	1.3
VZV-full	KRA_PSY_MOOD	Mood disorders	Inverse variance weighted	49	-0.000316422	0.000606001	0.601568	NA	KRA_PSY_MOOD.gwas.imputed_v3.both_sexes.tsv.bgz	NA	categorical	361194	359648	1546	finngen	0	1.3
VZV-full	KRA_PSY_MOOD	Mood disorders	MR-Egger	49	-0.000512709	0.0014257	0.720742	NA	KRA_PSY_MOOD.gwas.imputed_v3.both_sexes.tsv.bgz	NA	categorical	361194	359648	1546	finngen	0	1.3
VZV-full	KRA_PSY_MOOD	Mood disorders	MR-RAPS	49	-0.000337556	0.000581233	0.561404	NA	KRA_PSY_MOOD.gwas.imputed_v3.both_sexes.tsv.bgz	NA	categorical	361194	359648	1546	finngen	0	1.3
VZV-full	KRA_PSY_MOOD	Mood disorders	MR-PRESSO	NA	-0.000316422	0.000606001	0.60397	NA	KRA_PSY_MOOD.gwas.imputed_v3.both_sexes.tsv.bgz	NA	categorical	361194	359648	1546	finngen	0	1.3
VZV_noMHC	KRA_PSY_MOOD	Mood disorders	Weighted median	44	-0.00110853	0.000896239	0.216136	NA	KRA_PSY_MOOD.gwas.imputed_v3.both_sexes.tsv.bgz	NA	categorical	361194	359648	1546	finngen	0	1.3
VZV_noMHC	KRA_PSY_MOOD	Mood disorders	Inverse variance weighted	44	-0.000261524	0.000702594	0.709725	NA	KRA_PSY_MOOD.gwas.imputed_v3.both_sexes.tsv.bgz	NA	categorical	361194	359648	1546	finngen	0	1.3
VZV_noMHC	KRA_PSY_MOOD	Mood disorders	MR-Egger	44	-0.000478027	0.0016486	0.773274	NA	KRA_PSY_MOOD.gwas.imputed_v3.both_sexes.tsv.bgz	NA	categorical	361194	359648	1546	finngen	0	1.3
VZV_noMHC	KRA_PSY_MOOD	Mood disorders	MR-RAPS	44	-0.000282859	0.00065691	0.666766	NA	KRA_PSY_MOOD.gwas.imputed_v3.both_sexes.tsv.bgz	NA	categorical	361194	359648	1546	finngen	0	1.3
VZV_noMHC	KRA_PSY_MOOD	Mood disorders	MR-PRESSO	NA	-0.000261524	0.000702594	0.711553	NA	KRA_PSY_MOOD.gwas.imputed_v3.both_sexes.tsv.bgz	NA	categorical	361194	359648	1546	finngen	0	1.3
VZV-full	1920	Mood swings	Weighted median	49	-0.00896392	0.0060965	0.14147	NA	1920.gwas.imputed_v3.both_sexes.tsv.bgz	ACE touchscreen question Does your mood often go up and down? If the participant activated the Help button they were shown the message: Work through these questions quickly and do not think about the exact meaning of the question	binary	352604	193622	158982	phesant	8590	2.1
VZV-full	1920	Mood swings	Inverse variance weighted	49	-0.00631618	0.00464094	0.173523	NA	1920.gwas.imputed_v3.both_sexes.tsv.bgz	ACE touchscreen question Does your mood often go up and down? If the participant activated the Help button they were shown the message: Work through these questions quickly and do not think about the exact meaning of the question	binary	352604	193622	158982	phesant	8590	2.1
VZV-full	1920	Mood swings	MR-Egger	49	-0.0228682	0.0105894	0.0359428	NA	1920.gwas.imputed_v3.both_sexes.tsv.bgz	ACE touchscreen question Does your mood often go up and down? If the participant activated the Help button they were shown the message: Work through these questions quickly and do not think about the exact meaning of the question	binary	352604	193622	158982	phesant	8590	2.1
VZV-full	1920	Mood swings	MR-RAPS	49	-0.0067362	0.0044485	0.129959	NA	1920.gwas.imputed_v3.both_sexes.tsv.bgz	ACE touchscreen question Does your mood often go up and down? If the participant activated the Help button they were shown the message: Work through these questions quickly and do not think about the exact meaning of the question	binary	352604	193622	158982	phesant	8590	2.1
VZV-full	1920	Mood swings	MR-PRESSO	NA	-0.00631618	0.00464094	0.179879	NA	1920.gwas.imputed_v3.both_sexes.tsv.bgz	ACE touchscreen question Does your mood often go up and down? If the participant activated the Help button they were shown the message: Work through these questions quickly and do not think about the exact meaning of the question	binary	352604	193622	158982	phesant	8590	2.1
VZV_noMHC	1920	Mood swings	Weighted median	44	-0.00793045	0.00671036	0.237276	NA	1920.gwas.imputed_v3.both_sexes.tsv.bgz	ACE touchscreen question Does your mood often go up and down? If the participant activated the Help button they were shown the message: Work through these questions quickly and do not think about the exact meaning of the question	binary	352604	193622	158982	phesant	8590	2.1
VZV_noMHC	1920	Mood swings	Inverse variance weighted	44	-0.00571786	0.00516697	0.268459	NA	1920.gwas.imputed_v3.both_sexes.tsv.bgz	ACE touchscreen question Does your mood often go up and down? If the participant activated the Help button they were shown the message: Work through these questions quickly and do not think about the exact meaning of the question	binary	352604	193622	158982	phesant	8590	2.1
VZV_noMHC	1920	Mood swings	MR-Egger	44	-0.0241051	0.0117139	0.0458496	NA	1920.gwas.imputed_v3.both_sexes.tsv.bgz	ACE touchscreen question Does your mood often go up and down? If the participant activated the Help button they were shown the message: Work through these questions quickly and do not think about the exact meaning of the question	binary	352604	193622	158982	phesant	8590	2.1
VZV_noMHC	1920	Mood swings	MR-RAPS	44	-0.00614433	0.00504333	0.223107	NA	1920.gwas.imputed_v3.both_sexes.tsv.bgz	ACE touchscreen question Does your mood often go up and down? If the participant activated the Help button they were shown the message: Work through these questions quickly and do not think about the exact meaning of the question	binary	352604	193622	158982	phesant	8590	2.1
VZV_noMHC	1920	Mood swings	MR-PRESSO	NA	-0.00571786	0.00516697	0.274611	NA	1920.gwas.imputed_v3.both_sexes.tsv.bgz	ACE touchscreen question Does your mood often go up and down? If the participant activated the Help button they were shown the message: Work through these questions quickly and do not think about the exact meaning of the question	binary	352604	193622	158982	phesant	8590	2.1
VZV-full	20422	More irritable than usual during worst period of anxiety	Weighted median	49	-0.00700535	0.0187945	0.709347	NA	20422.gwas.imputed_v3.both_sexes.tsv.bgz	Question asked: When you were worried or anxious, were you also: More irritable than usual? Question was asked when ~F20425~ was Yes or ~F20420~ was at least 6 months.	binary	33425	9411	24014	phesant	327769	2.1
VZV-full	20422	More irritable than usual during worst period of anxiety	Inverse variance weighted	49	-0.00644119	0.0132266	0.626266	NA	20422.gwas.imputed_v3.both_sexes.tsv.bgz	Question asked: When you were worried or anxious, were you also: More irritable than usual? Question was asked when ~F20425~ was Yes or ~F20420~ was at least 6 months.	binary	33425	9411	24014	phesant	327769	2.1
VZV-full	20422	More irritable than usual during worst period of anxiety	MR-Egger	49	0.0227235	0.030754	0.463653	NA	20422.gwas.imputed_v3.both_sexes.tsv.bgz	Question asked: When you were worried or anxious, were you also: More irritable than usual? Question was asked when ~F20425~ was Yes or ~F20420~ was at least 6 months.	binary	33425	9411	24014	phesant	327769	2.1
VZV-full	20422	More irritable than usual during worst period of anxiety	MR-RAPS	49	-0.00684358	0.0130584	0.600226	NA	20422.gwas.imputed_v3.both_sexes.tsv.bgz	Question asked: When you were worried or anxious, were you also: More irritable than usual? Question was asked when ~F20425~ was Yes or ~F20420~ was at least 6 months.	binary	33425	9411	24014	phesant	327769	2.1
VZV-full	20422	More irritable than usual during worst period of anxiety	MR-PRESSO	NA	-0.00644119	0.0132266	0.628483	NA	20422.gwas.imputed_v3.both_sexes.tsv.bgz	Question asked: When you were worried or anxious, were you also: More irritable than usual? Question was asked when ~F20425~ was Yes or ~F20420~ was at least 6 months.	binary	33425	9411	24014	phesant	327769	2.1
VZV_noMHC	20422	More irritable than usual during worst period of anxiety	Weighted median	44	-0.00756472	0.0210651	0.719512	NA	20422.gwas.imputed_v3.both_sexes.tsv.bgz	Question asked: When you were worried or anxious, were you also: More irritable than usual? Question was asked when ~F20425~ was Yes or ~F20420~ was at least 6 months.	binary	33425	9411	24014	phesant	327769	2.1
VZV_noMHC	20422	More irritable than usual during worst period of anxiety	Inverse variance weighted	44	-0.000979324	0.0149583	0.9478	NA	20422.gwas.imputed_v3.both_sexes.tsv.bgz	Question asked: When you were worried or anxious, were you also: More irritable than usual? Question was asked when ~F20425~ was Yes or ~F20420~ was at least 6 months.	binary	33425	9411	24014	phesant	327769	2.1
VZV_noMHC	20422	More irritable than usual during worst period of anxiety	MR-Egger	44	0.0289885	0.0347158	0.408429	NA	20422.gwas.imputed_v3.both_sexes.tsv.bgz	Question asked: When you were worried or anxious, were you also: More irritable than usual? Question was asked when ~F20425~ was Yes or ~F20420~ was at least 6 months.	binary	33425	9411	24014	phesant	327769	2.1
VZV_noMHC	20422	More irritable than usual during worst period of anxiety	MR-RAPS	44	-0.00105029	0.0147859	0.943371	NA	20422.gwas.imputed_v3.both_sexes.tsv.bgz	Question asked: When you were worried or anxious, were you also: More irritable than usual? Question was asked when ~F20425~ was Yes or ~F20420~ was at least 6 months.	binary	33425	9411	24014	phesant	327769	2.1
VZV_noMHC	20422	More irritable than usual during worst period of anxiety	MR-PRESSO	NA	-0.000979324	0.0149583	0.948103	NA	20422.gwas.imputed_v3.both_sexes.tsv.bgz	Question asked: When you were worried or anxious, were you also: More irritable than usual? Question was asked when ~F20425~ was Yes or ~F20420~ was at least 6 months.	binary	33425	9411	24014	phesant	327769	2.1
VZV-full	6149_3	Mouth/teeth dental problems: Bleeding gums	Weighted median	49	0.000205779	0.00454713	0.963904	NA	6149_3.gwas.imputed_v3.both_sexes.tsv.bgz	ACE touchscreen question Do you have any of the following? (You can select more than one answer) The following checks were performed: If code -7 was selected, then no additional choices were allowed. If code -3 was selected, then no additional choices were allowed. If the participant activated the Help button they were shown the message: Answer this question thinking about the past year.	binary	359841	313147	46694	phesant	1353	1.2
VZV-full	6149_3	Mouth/teeth dental problems: Bleeding gums	Inverse variance weighted	49	0.00459491	0.00316827	0.146978	NA	6149_3.gwas.imputed_v3.both_sexes.tsv.bgz	ACE touchscreen question Do you have any of the following? (You can select more than one answer) The following checks were performed: If code -7 was selected, then no additional choices were allowed. If code -3 was selected, then no additional choices were allowed. If the participant activated the Help button they were shown the message: Answer this question thinking about the past year.	binary	359841	313147	46694	phesant	1353	1.2
VZV-full	6149_3	Mouth/teeth dental problems: Bleeding gums	MR-Egger	49	0.00926579	0.00741726	0.21777	NA	6149_3.gwas.imputed_v3.both_sexes.tsv.bgz	ACE touchscreen question Do you have any of the following? (You can select more than one answer) The following checks were performed: If code -7 was selected, then no additional choices were allowed. If code -3 was selected, then no additional choices were allowed. If the participant activated the Help button they were shown the message: Answer this question thinking about the past year.	binary	359841	313147	46694	phesant	1353	1.2
VZV-full	6149_3	Mouth/teeth dental problems: Bleeding gums	MR-RAPS	49	0.00491164	0.00297467	0.0987073	NA	6149_3.gwas.imputed_v3.both_sexes.tsv.bgz	ACE touchscreen question Do you have any of the following? (You can select more than one answer) The following checks were performed: If code -7 was selected, then no additional choices were allowed. If code -3 was selected, then no additional choices were allowed. If the participant activated the Help button they were shown the message: Answer this question thinking about the past year.	binary	359841	313147	46694	phesant	1353	1.2
VZV-full	6149_3	Mouth/teeth dental problems: Bleeding gums	MR-PRESSO	NA	0.00459491	0.00316827	0.153481	NA	6149_3.gwas.imputed_v3.both_sexes.tsv.bgz	ACE touchscreen question Do you have any of the following? (You can select more than one answer) The following checks were performed: If code -7 was selected, then no additional choices were allowed. If code -3 was selected, then no additional choices were allowed. If the participant activated the Help button they were shown the message: Answer this question thinking about the past year.	binary	359841	313147	46694	phesant	1353	1.2
VZV_noMHC	6149_3	Mouth/teeth dental problems: Bleeding gums	Weighted median	44	0.00420478	0.00465257	0.366125	NA	6149_3.gwas.imputed_v3.both_sexes.tsv.bgz	ACE touchscreen question Do you have any of the following? (You can select more than one answer) The following checks were performed: If code -7 was selected, then no additional choices were allowed. If code -3 was selected, then no additional choices were allowed. If the participant activated the Help button they were shown the message: Answer this question thinking about the past year.	binary	359841	313147	46694	phesant	1353	1.2
VZV_noMHC	6149_3	Mouth/teeth dental problems: Bleeding gums	Inverse variance weighted	44	0.00312349	0.00344797	0.364993	NA	6149_3.gwas.imputed_v3.both_sexes.tsv.bgz	ACE touchscreen question Do you have any of the following? (You can select more than one answer) The following checks were performed: If code -7 was selected, then no additional choices were allowed. If code -3 was selected, then no additional choices were allowed. If the participant activated the Help button they were shown the message: Answer this question thinking about the past year.	binary	359841	313147	46694	phesant	1353	1.2
VZV_noMHC	6149_3	Mouth/teeth dental problems: Bleeding gums	MR-Egger	44	0.0118975	0.00795201	0.14209	NA	6149_3.gwas.imputed_v3.both_sexes.tsv.bgz	ACE touchscreen question Do you have any of the following? (You can select more than one answer) The following checks were performed: If code -7 was selected, then no additional choices were allowed. If code -3 was selected, then no additional choices were allowed. If the participant activated the Help button they were shown the message: Answer this question thinking about the past year.	binary	359841	313147	46694	phesant	1353	1.2
VZV_noMHC	6149_3	Mouth/teeth dental problems: Bleeding gums	MR-RAPS	44	0.00335372	0.00337561	0.32046	NA	6149_3.gwas.imputed_v3.both_sexes.tsv.bgz	ACE touchscreen question Do you have any of the following? (You can select more than one answer) The following checks were performed: If code -7 was selected, then no additional choices were allowed. If code -3 was selected, then no additional choices were allowed. If the participant activated the Help button they were shown the message: Answer this question thinking about the past year.	binary	359841	313147	46694	phesant	1353	1.2
VZV_noMHC	6149_3	Mouth/teeth dental problems: Bleeding gums	MR-PRESSO	NA	0.00312349	0.00344797	0.370041	NA	6149_3.gwas.imputed_v3.both_sexes.tsv.bgz	ACE touchscreen question Do you have any of the following? (You can select more than one answer) The following checks were performed: If code -7 was selected, then no additional choices were allowed. If code -3 was selected, then no additional choices were allowed. If the participant activated the Help button they were shown the message: Answer this question thinking about the past year.	binary	359841	313147	46694	phesant	1353	1.2
VZV-full	6149_6	Mouth/teeth dental problems: Dentures	Weighted median	49	-0.00311911	0.00490905	0.525182	NA	6149_6.gwas.imputed_v3.both_sexes.tsv.bgz	ACE touchscreen question Do you have any of the following? (You can select more than one answer) The following checks were performed: If code -7 was selected, then no additional choices were allowed. If code -3 was selected, then no additional choices were allowed. If the participant activated the Help button they were shown the message: Answer this question thinking about the past year.	binary	359841	298864	60977	phesant	1353	1.2
VZV-full	6149_6	Mouth/teeth dental problems: Dentures	Inverse variance weighted	49	0.000964104	0.00493817	0.845209	NA	6149_6.gwas.imputed_v3.both_sexes.tsv.bgz	ACE touchscreen question Do you have any of the following? (You can select more than one answer) The following checks were performed: If code -7 was selected, then no additional choices were allowed. If code -3 was selected, then no additional choices were allowed. If the participant activated the Help button they were shown the message: Answer this question thinking about the past year.	binary	359841	298864	60977	phesant	1353	1.2
VZV-full	6149_6	Mouth/teeth dental problems: Dentures	MR-Egger	49	0.0267593	0.0108478	0.0173339	NA	6149_6.gwas.imputed_v3.both_sexes.tsv.bgz	ACE touchscreen question Do you have any of the following? (You can select more than one answer) The following checks were performed: If code -7 was selected, then no additional choices were allowed. If code -3 was selected, then no additional choices were allowed. If the participant activated the Help button they were shown the message: Answer this question thinking about the past year.	binary	359841	298864	60977	phesant	1353	1.2
VZV-full	6149_6	Mouth/teeth dental problems: Dentures	MR-RAPS	49	0.00111034	0.00308548	0.718951	NA	6149_6.gwas.imputed_v3.both_sexes.tsv.bgz	ACE touchscreen question Do you have any of the following? (You can select more than one answer) The following checks were performed: If code -7 was selected, then no additional choices were allowed. If code -3 was selected, then no additional choices were allowed. If the participant activated the Help button they were shown the message: Answer this question thinking about the past year.	binary	359841	298864	60977	phesant	1353	1.2
VZV-full	6149_6	Mouth/teeth dental problems: Dentures	MR-PRESSO	NA	-0.00530916	0.00366064	0.153749	NA	6149_6.gwas.imputed_v3.both_sexes.tsv.bgz	ACE touchscreen question Do you have any of the following? (You can select more than one answer) The following checks were performed: If code -7 was selected, then no additional choices were allowed. If code -3 was selected, then no additional choices were allowed. If the participant activated the Help button they were shown the message: Answer this question thinking about the past year.	binary	359841	298864	60977	phesant	1353	1.2
VZV_noMHC	6149_6	Mouth/teeth dental problems: Dentures	Weighted median	44	-0.00745139	0.00483803	0.123519	NA	6149_6.gwas.imputed_v3.both_sexes.tsv.bgz	ACE touchscreen question Do you have any of the following? (You can select more than one answer) The following checks were performed: If code -7 was selected, then no additional choices were allowed. If code -3 was selected, then no additional choices were allowed. If the participant activated the Help button they were shown the message: Answer this question thinking about the past year.	binary	359841	298864	60977	phesant	1353	1.2
VZV_noMHC	6149_6	Mouth/teeth dental problems: Dentures	Inverse variance weighted	44	-0.00967054	0.00361874	0.00753217	NA	6149_6.gwas.imputed_v3.both_sexes.tsv.bgz	ACE touchscreen question Do you have any of the following? (You can select more than one answer) The following checks were performed: If code -7 was selected, then no additional choices were allowed. If code -3 was selected, then no additional choices were allowed. If the participant activated the Help button they were shown the message: Answer this question thinking about the past year.	binary	359841	298864	60977	phesant	1353	1.2
VZV_noMHC	6149_6	Mouth/teeth dental problems: Dentures	MR-Egger	44	-0.000581047	0.00834967	0.944851	NA	6149_6.gwas.imputed_v3.both_sexes.tsv.bgz	ACE touchscreen question Do you have any of the following? (You can select more than one answer) The following checks were performed: If code -7 was selected, then no additional choices were allowed. If code -3 was selected, then no additional choices were allowed. If the participant activated the Help button they were shown the message: Answer this question thinking about the past year.	binary	359841	298864	60977	phesant	1353	1.2
VZV_noMHC	6149_6	Mouth/teeth dental problems: Dentures	MR-RAPS	44	-0.0103329	0.00366201	0.00477767	NA	6149_6.gwas.imputed_v3.both_sexes.tsv.bgz	ACE touchscreen question Do you have any of the following? (You can select more than one answer) The following checks were performed: If code -7 was selected, then no additional choices were allowed. If code -3 was selected, then no additional choices were allowed. If the participant activated the Help button they were shown the message: Answer this question thinking about the past year.	binary	359841	298864	60977	phesant	1353	1.2
VZV_noMHC	6149_6	Mouth/teeth dental problems: Dentures	MR-PRESSO	NA	-0.00967054	0.00361874	0.0105982	NA	6149_6.gwas.imputed_v3.both_sexes.tsv.bgz	ACE touchscreen question Do you have any of the following? (You can select more than one answer) The following checks were performed: If code -7 was selected, then no additional choices were allowed. If code -3 was selected, then no additional choices were allowed. If the participant activated the Help button they were shown the message: Answer this question thinking about the past year.	binary	359841	298864	60977	phesant	1353	1.2
VZV-full	6149_4	Mouth/teeth dental problems: Loose teeth	Weighted median	49	-0.00296364	0.0025046	0.2367	NA	6149_4.gwas.imputed_v3.both_sexes.tsv.bgz	ACE touchscreen question Do you have any of the following? (You can select more than one answer) The following checks were performed: If code -7 was selected, then no additional choices were allowed. If code -3 was selected, then no additional choices were allowed. If the participant activated the Help button they were shown the message: Answer this question thinking about the past year.	binary	359841	345477	14364	phesant	1353	1.2
VZV-full	6149_4	Mouth/teeth dental problems: Loose teeth	Inverse variance weighted	49	-0.0012177	0.00194549	0.531375	NA	6149_4.gwas.imputed_v3.both_sexes.tsv.bgz	ACE touchscreen question Do you have any of the following? (You can select more than one answer) The following checks were performed: If code -7 was selected, then no additional choices were allowed. If code -3 was selected, then no additional choices were allowed. If the participant activated the Help button they were shown the message: Answer this question thinking about the past year.	binary	359841	345477	14364	phesant	1353	1.2
VZV-full	6149_4	Mouth/teeth dental problems: Loose teeth	MR-Egger	49	-0.00411337	0.00455414	0.371017	NA	6149_4.gwas.imputed_v3.both_sexes.tsv.bgz	ACE touchscreen question Do you have any of the following? (You can select more than one answer) The following checks were performed: If code -7 was selected, then no additional choices were allowed. If code -3 was selected, then no additional choices were allowed. If the participant activated the Help button they were shown the message: Answer this question thinking about the past year.	binary	359841	345477	14364	phesant	1353	1.2
VZV-full	6149_4	Mouth/teeth dental problems: Loose teeth	MR-RAPS	49	-0.00131153	0.00173614	0.449991	NA	6149_4.gwas.imputed_v3.both_sexes.tsv.bgz	ACE touchscreen question Do you have any of the following? (You can select more than one answer) The following checks were performed: If code -7 was selected, then no additional choices were allowed. If code -3 was selected, then no additional choices were allowed. If the participant activated the Help button they were shown the message: Answer this question thinking about the past year.	binary	359841	345477	14364	phesant	1353	1.2
VZV-full	6149_4	Mouth/teeth dental problems: Loose teeth	MR-PRESSO	NA	-0.00200958	0.00180015	0.269953	NA	6149_4.gwas.imputed_v3.both_sexes.tsv.bgz	ACE touchscreen question Do you have any of the following? (You can select more than one answer) The following checks were performed: If code -7 was selected, then no additional choices were allowed. If code -3 was selected, then no additional choices were allowed. If the participant activated the Help button they were shown the message: Answer this question thinking about the past year.	binary	359841	345477	14364	phesant	1353	1.2
VZV_noMHC	6149_4	Mouth/teeth dental problems: Loose teeth	Weighted median	44	-0.000573716	0.00280772	0.838092	NA	6149_4.gwas.imputed_v3.both_sexes.tsv.bgz	ACE touchscreen question Do you have any of the following? (You can select more than one answer) The following checks were performed: If code -7 was selected, then no additional choices were allowed. If code -3 was selected, then no additional choices were allowed. If the participant activated the Help button they were shown the message: Answer this question thinking about the past year.	binary	359841	345477	14364	phesant	1353	1.2
VZV_noMHC	6149_4	Mouth/teeth dental problems: Loose teeth	Inverse variance weighted	44	-0.00106165	0.00204463	0.603596	NA	6149_4.gwas.imputed_v3.both_sexes.tsv.bgz	ACE touchscreen question Do you have any of the following? (You can select more than one answer) The following checks were performed: If code -7 was selected, then no additional choices were allowed. If code -3 was selected, then no additional choices were allowed. If the participant activated the Help button they were shown the message: Answer this question thinking about the past year.	binary	359841	345477	14364	phesant	1353	1.2
VZV_noMHC	6149_4	Mouth/teeth dental problems: Loose teeth	MR-Egger	44	-0.0053597	0.00474209	0.264789	NA	6149_4.gwas.imputed_v3.both_sexes.tsv.bgz	ACE touchscreen question Do you have any of the following? (You can select more than one answer) The following checks were performed: If code -7 was selected, then no additional choices were allowed. If code -3 was selected, then no additional choices were allowed. If the participant activated the Help button they were shown the message: Answer this question thinking about the past year.	binary	359841	345477	14364	phesant	1353	1.2
VZV_noMHC	6149_4	Mouth/teeth dental problems: Loose teeth	MR-RAPS	44	-0.00114325	0.00197615	0.56291	NA	6149_4.gwas.imputed_v3.both_sexes.tsv.bgz	ACE touchscreen question Do you have any of the following? (You can select more than one answer) The following checks were performed: If code -7 was selected, then no additional choices were allowed. If code -3 was selected, then no additional choices were allowed. If the participant activated the Help button they were shown the message: Answer this question thinking about the past year.	binary	359841	345477	14364	phesant	1353	1.2
VZV_noMHC	6149_4	Mouth/teeth dental problems: Loose teeth	MR-PRESSO	NA	-0.00106165	0.00204463	0.606258	NA	6149_4.gwas.imputed_v3.both_sexes.tsv.bgz	ACE touchscreen question Do you have any of the following? (You can select more than one answer) The following checks were performed: If code -7 was selected, then no additional choices were allowed. If code -3 was selected, then no additional choices were allowed. If the participant activated the Help button they were shown the message: Answer this question thinking about the past year.	binary	359841	345477	14364	phesant	1353	1.2
VZV-full	6149_1	Mouth/teeth dental problems: Mouth ulcers	Weighted median	49	-0.00461482	0.00423942	0.276353	NA	6149_1.gwas.imputed_v3.both_sexes.tsv.bgz	ACE touchscreen question Do you have any of the following? (You can select more than one answer) The following checks were performed: If code -7 was selected, then no additional choices were allowed. If code -3 was selected, then no additional choices were allowed. If the participant activated the Help button they were shown the message: Answer this question thinking about the past year.	binary	359841	323010	36831	phesant	1353	1.2
VZV-full	6149_1	Mouth/teeth dental problems: Mouth ulcers	Inverse variance weighted	49	-0.00729971	0.00385629	0.0583663	NA	6149_1.gwas.imputed_v3.both_sexes.tsv.bgz	ACE touchscreen question Do you have any of the following? (You can select more than one answer) The following checks were performed: If code -7 was selected, then no additional choices were allowed. If code -3 was selected, then no additional choices were allowed. If the participant activated the Help button they were shown the message: Answer this question thinking about the past year.	binary	359841	323010	36831	phesant	1353	1.2
VZV-full	6149_1	Mouth/teeth dental problems: Mouth ulcers	MR-Egger	49	-0.0052609	0.00906861	0.564603	NA	6149_1.gwas.imputed_v3.both_sexes.tsv.bgz	ACE touchscreen question Do you have any of the following? (You can select more than one answer) The following checks were performed: If code -7 was selected, then no additional choices were allowed. If code -3 was selected, then no additional choices were allowed. If the participant activated the Help button they were shown the message: Answer this question thinking about the past year.	binary	359841	323010	36831	phesant	1353	1.2
VZV-full	6149_1	Mouth/teeth dental problems: Mouth ulcers	MR-RAPS	49	-0.00824423	0.0026403	0.00179348	NA	6149_1.gwas.imputed_v3.both_sexes.tsv.bgz	ACE touchscreen question Do you have any of the following? (You can select more than one answer) The following checks were performed: If code -7 was selected, then no additional choices were allowed. If code -3 was selected, then no additional choices were allowed. If the participant activated the Help button they were shown the message: Answer this question thinking about the past year.	binary	359841	323010	36831	phesant	1353	1.2
VZV-full	6149_1	Mouth/teeth dental problems: Mouth ulcers	MR-PRESSO	NA	-0.00330395	0.00278224	0.241255	NA	6149_1.gwas.imputed_v3.both_sexes.tsv.bgz	ACE touchscreen question Do you have any of the following? (You can select more than one answer) The following checks were performed: If code -7 was selected, then no additional choices were allowed. If code -3 was selected, then no additional choices were allowed. If the participant activated the Help button they were shown the message: Answer this question thinking about the past year.	binary	359841	323010	36831	phesant	1353	1.2
VZV_noMHC	6149_1	Mouth/teeth dental problems: Mouth ulcers	Weighted median	44	-0.000414714	0.00413161	0.920046	NA	6149_1.gwas.imputed_v3.both_sexes.tsv.bgz	ACE touchscreen question Do you have any of the following? (You can select more than one answer) The following checks were performed: If code -7 was selected, then no additional choices were allowed. If code -3 was selected, then no additional choices were allowed. If the participant activated the Help button they were shown the message: Answer this question thinking about the past year.	binary	359841	323010	36831	phesant	1353	1.2
VZV_noMHC	6149_1	Mouth/teeth dental problems: Mouth ulcers	Inverse variance weighted	44	0.000762358	0.00295454	0.796384	NA	6149_1.gwas.imputed_v3.both_sexes.tsv.bgz	ACE touchscreen question Do you have any of the following? (You can select more than one answer) The following checks were performed: If code -7 was selected, then no additional choices were allowed. If code -3 was selected, then no additional choices were allowed. If the participant activated the Help button they were shown the message: Answer this question thinking about the past year.	binary	359841	323010	36831	phesant	1353	1.2
VZV_noMHC	6149_1	Mouth/teeth dental problems: Mouth ulcers	MR-Egger	44	0.00493922	0.00689737	0.477892	NA	6149_1.gwas.imputed_v3.both_sexes.tsv.bgz	ACE touchscreen question Do you have any of the following? (You can select more than one answer) The following checks were performed: If code -7 was selected, then no additional choices were allowed. If code -3 was selected, then no additional choices were allowed. If the participant activated the Help button they were shown the message: Answer this question thinking about the past year.	binary	359841	323010	36831	phesant	1353	1.2
VZV_noMHC	6149_1	Mouth/teeth dental problems: Mouth ulcers	MR-RAPS	44	0.000811857	0.00307507	0.791771	NA	6149_1.gwas.imputed_v3.both_sexes.tsv.bgz	ACE touchscreen question Do you have any of the following? (You can select more than one answer) The following checks were performed: If code -7 was selected, then no additional choices were allowed. If code -3 was selected, then no additional choices were allowed. If the participant activated the Help button they were shown the message: Answer this question thinking about the past year.	binary	359841	323010	36831	phesant	1353	1.2
VZV_noMHC	6149_1	Mouth/teeth dental problems: Mouth ulcers	MR-PRESSO	NA	0.000762358	0.00295454	0.797615	NA	6149_1.gwas.imputed_v3.both_sexes.tsv.bgz	ACE touchscreen question Do you have any of the following? (You can select more than one answer) The following checks were performed: If code -7 was selected, then no additional choices were allowed. If code -3 was selected, then no additional choices were allowed. If the participant activated the Help button they were shown the message: Answer this question thinking about the past year.	binary	359841	323010	36831	phesant	1353	1.2
VZV-full	6149_100	Mouth/teeth dental problems: None of the above	Weighted median	49	0.0061311	0.00635901	0.334965	NA	6149_100.gwas.imputed_v3.both_sexes.tsv.bgz	ACE touchscreen question Do you have any of the following? (You can select more than one answer) The following checks were performed: If code -7 was selected, then no additional choices were allowed. If code -3 was selected, then no additional choices were allowed. If the participant activated the Help button they were shown the message: Answer this question thinking about the past year.	binary	359841	141495	218346	phesant	1353	1.2
VZV-full	6149_100	Mouth/teeth dental problems: None of the above	Inverse variance weighted	49	0.00585058	0.0050365	0.245384	NA	6149_100.gwas.imputed_v3.both_sexes.tsv.bgz	ACE touchscreen question Do you have any of the following? (You can select more than one answer) The following checks were performed: If code -7 was selected, then no additional choices were allowed. If code -3 was selected, then no additional choices were allowed. If the participant activated the Help button they were shown the message: Answer this question thinking about the past year.	binary	359841	141495	218346	phesant	1353	1.2
VZV-full	6149_100	Mouth/teeth dental problems: None of the above	MR-Egger	49	-0.016816	0.0112722	0.14243	NA	6149_100.gwas.imputed_v3.both_sexes.tsv.bgz	ACE touchscreen question Do you have any of the following? (You can select more than one answer) The following checks were performed: If code -7 was selected, then no additional choices were allowed. If code -3 was selected, then no additional choices were allowed. If the participant activated the Help button they were shown the message: Answer this question thinking about the past year.	binary	359841	141495	218346	phesant	1353	1.2
VZV-full	6149_100	Mouth/teeth dental problems: None of the above	MR-RAPS	49	0.00632781	0.0042985	0.140995	NA	6149_100.gwas.imputed_v3.both_sexes.tsv.bgz	ACE touchscreen question Do you have any of the following? (You can select more than one answer) The following checks were performed: If code -7 was selected, then no additional choices were allowed. If code -3 was selected, then no additional choices were allowed. If the participant activated the Help button they were shown the message: Answer this question thinking about the past year.	binary	359841	141495	218346	phesant	1353	1.2
VZV-full	6149_100	Mouth/teeth dental problems: None of the above	MR-PRESSO	NA	0.00918684	0.00461674	0.0525655	NA	6149_100.gwas.imputed_v3.both_sexes.tsv.bgz	ACE touchscreen question Do you have any of the following? (You can select more than one answer) The following checks were performed: If code -7 was selected, then no additional choices were allowed. If code -3 was selected, then no additional choices were allowed. If the participant activated the Help button they were shown the message: Answer this question thinking about the past year.	binary	359841	141495	218346	phesant	1353	1.2
VZV_noMHC	6149_100	Mouth/teeth dental problems: None of the above	Weighted median	44	0.0130205	0.00684493	0.0571441	NA	6149_100.gwas.imputed_v3.both_sexes.tsv.bgz	ACE touchscreen question Do you have any of the following? (You can select more than one answer) The following checks were performed: If code -7 was selected, then no additional choices were allowed. If code -3 was selected, then no additional choices were allowed. If the participant activated the Help button they were shown the message: Answer this question thinking about the past year.	binary	359841	141495	218346	phesant	1353	1.2
VZV_noMHC	6149_100	Mouth/teeth dental problems: None of the above	Inverse variance weighted	44	0.0109482	0.00494809	0.0269249	NA	6149_100.gwas.imputed_v3.both_sexes.tsv.bgz	ACE touchscreen question Do you have any of the following? (You can select more than one answer) The following checks were performed: If code -7 was selected, then no additional choices were allowed. If code -3 was selected, then no additional choices were allowed. If the participant activated the Help button they were shown the message: Answer this question thinking about the past year.	binary	359841	141495	218346	phesant	1353	1.2
VZV_noMHC	6149_100	Mouth/teeth dental problems: None of the above	MR-Egger	44	-0.0015094	0.011416	0.895444	NA	6149_100.gwas.imputed_v3.both_sexes.tsv.bgz	ACE touchscreen question Do you have any of the following? (You can select more than one answer) The following checks were performed: If code -7 was selected, then no additional choices were allowed. If code -3 was selected, then no additional choices were allowed. If the participant activated the Help button they were shown the message: Answer this question thinking about the past year.	binary	359841	141495	218346	phesant	1353	1.2
VZV_noMHC	6149_100	Mouth/teeth dental problems: None of the above	MR-RAPS	44	0.011718	0.00493465	0.0175663	NA	6149_100.gwas.imputed_v3.both_sexes.tsv.bgz	ACE touchscreen question Do you have any of the following? (You can select more than one answer) The following checks were performed: If code -7 was selected, then no additional choices were allowed. If code -3 was selected, then no additional choices were allowed. If the participant activated the Help button they were shown the message: Answer this question thinking about the past year.	binary	359841	141495	218346	phesant	1353	1.2
VZV_noMHC	6149_100	Mouth/teeth dental problems: None of the above	MR-PRESSO	NA	0.0109482	0.00494809	0.0322847	NA	6149_100.gwas.imputed_v3.both_sexes.tsv.bgz	ACE touchscreen question Do you have any of the following? (You can select more than one answer) The following checks were performed: If code -7 was selected, then no additional choices were allowed. If code -3 was selected, then no additional choices were allowed. If the participant activated the Help button they were shown the message: Answer this question thinking about the past year.	binary	359841	141495	218346	phesant	1353	1.2
VZV-full	6149_2	Mouth/teeth dental problems: Painful gums	Weighted median	49	0.000415339	0.00211729	0.844481	NA	6149_2.gwas.imputed_v3.both_sexes.tsv.bgz	ACE touchscreen question Do you have any of the following? (You can select more than one answer) The following checks were performed: If code -7 was selected, then no additional choices were allowed. If code -3 was selected, then no additional choices were allowed. If the participant activated the Help button they were shown the message: Answer this question thinking about the past year.	binary	359841	349726	10115	phesant	1353	1.2
VZV-full	6149_2	Mouth/teeth dental problems: Painful gums	Inverse variance weighted	49	-0.000675526	0.00140322	0.630224	NA	6149_2.gwas.imputed_v3.both_sexes.tsv.bgz	ACE touchscreen question Do you have any of the following? (You can select more than one answer) The following checks were performed: If code -7 was selected, then no additional choices were allowed. If code -3 was selected, then no additional choices were allowed. If the participant activated the Help button they were shown the message: Answer this question thinking about the past year.	binary	359841	349726	10115	phesant	1353	1.2
VZV-full	6149_2	Mouth/teeth dental problems: Painful gums	MR-Egger	49	0.00511367	0.00326746	0.124285	NA	6149_2.gwas.imputed_v3.both_sexes.tsv.bgz	ACE touchscreen question Do you have any of the following? (You can select more than one answer) The following checks were performed: If code -7 was selected, then no additional choices were allowed. If code -3 was selected, then no additional choices were allowed. If the participant activated the Help button they were shown the message: Answer this question thinking about the past year.	binary	359841	349726	10115	phesant	1353	1.2
VZV-full	6149_2	Mouth/teeth dental problems: Painful gums	MR-RAPS	49	-0.000709033	0.00148593	0.633245	NA	6149_2.gwas.imputed_v3.both_sexes.tsv.bgz	ACE touchscreen question Do you have any of the following? (You can select more than one answer) The following checks were performed: If code -7 was selected, then no additional choices were allowed. If code -3 was selected, then no additional choices were allowed. If the participant activated the Help button they were shown the message: Answer this question thinking about the past year.	binary	359841	349726	10115	phesant	1353	1.2
VZV-full	6149_2	Mouth/teeth dental problems: Painful gums	MR-PRESSO	NA	-0.000675526	0.00134381	0.617479	NA	6149_2.gwas.imputed_v3.both_sexes.tsv.bgz	ACE touchscreen question Do you have any of the following? (You can select more than one answer) The following checks were performed: If code -7 was selected, then no additional choices were allowed. If code -3 was selected, then no additional choices were allowed. If the participant activated the Help button they were shown the message: Answer this question thinking about the past year.	binary	359841	349726	10115	phesant	1353	1.2
VZV_noMHC	6149_2	Mouth/teeth dental problems: Painful gums	Weighted median	44	-0.000690433	0.0022341	0.757289	NA	6149_2.gwas.imputed_v3.both_sexes.tsv.bgz	ACE touchscreen question Do you have any of the following? (You can select more than one answer) The following checks were performed: If code -7 was selected, then no additional choices were allowed. If code -3 was selected, then no additional choices were allowed. If the participant activated the Help button they were shown the message: Answer this question thinking about the past year.	binary	359841	349726	10115	phesant	1353	1.2
VZV_noMHC	6149_2	Mouth/teeth dental problems: Painful gums	Inverse variance weighted	44	-0.00210027	0.00157884	0.183432	NA	6149_2.gwas.imputed_v3.both_sexes.tsv.bgz	ACE touchscreen question Do you have any of the following? (You can select more than one answer) The following checks were performed: If code -7 was selected, then no additional choices were allowed. If code -3 was selected, then no additional choices were allowed. If the participant activated the Help button they were shown the message: Answer this question thinking about the past year.	binary	359841	349726	10115	phesant	1353	1.2
VZV_noMHC	6149_2	Mouth/teeth dental problems: Painful gums	MR-Egger	44	0.00331361	0.00366218	0.370722	NA	6149_2.gwas.imputed_v3.both_sexes.tsv.bgz	ACE touchscreen question Do you have any of the following? (You can select more than one answer) The following checks were performed: If code -7 was selected, then no additional choices were allowed. If code -3 was selected, then no additional choices were allowed. If the participant activated the Help button they were shown the message: Answer this question thinking about the past year.	binary	359841	349726	10115	phesant	1353	1.2
VZV_noMHC	6149_2	Mouth/teeth dental problems: Painful gums	MR-RAPS	44	-0.00220893	0.00169203	0.191725	NA	6149_2.gwas.imputed_v3.both_sexes.tsv.bgz	ACE touchscreen question Do you have any of the following? (You can select more than one answer) The following checks were performed: If code -7 was selected, then no additional choices were allowed. If code -3 was selected, then no additional choices were allowed. If the participant activated the Help button they were shown the message: Answer this question thinking about the past year.	binary	359841	349726	10115	phesant	1353	1.2
VZV_noMHC	6149_2	Mouth/teeth dental problems: Painful gums	MR-PRESSO	NA	-0.00210027	0.00144783	0.154136	NA	6149_2.gwas.imputed_v3.both_sexes.tsv.bgz	ACE touchscreen question Do you have any of the following? (You can select more than one answer) The following checks were performed: If code -7 was selected, then no additional choices were allowed. If code -3 was selected, then no additional choices were allowed. If the participant activated the Help button they were shown the message: Answer this question thinking about the past year.	binary	359841	349726	10115	phesant	1353	1.2
VZV-full	6149_5	Mouth/teeth dental problems: Toothache	Weighted median	49	-0.000497028	0.00244168	0.838697	NA	6149_5.gwas.imputed_v3.both_sexes.tsv.bgz	ACE touchscreen question Do you have any of the following? (You can select more than one answer) The following checks were performed: If code -7 was selected, then no additional choices were allowed. If code -3 was selected, then no additional choices were allowed. If the participant activated the Help button they were shown the message: Answer this question thinking about the past year.	binary	359841	345364	14477	phesant	1353	1.2
VZV-full	6149_5	Mouth/teeth dental problems: Toothache	Inverse variance weighted	49	-0.00242469	0.00166683	0.145759	NA	6149_5.gwas.imputed_v3.both_sexes.tsv.bgz	ACE touchscreen question Do you have any of the following? (You can select more than one answer) The following checks were performed: If code -7 was selected, then no additional choices were allowed. If code -3 was selected, then no additional choices were allowed. If the participant activated the Help button they were shown the message: Answer this question thinking about the past year.	binary	359841	345364	14477	phesant	1353	1.2
VZV-full	6149_5	Mouth/teeth dental problems: Toothache	MR-Egger	49	-0.00478987	0.00390241	0.225779	NA	6149_5.gwas.imputed_v3.both_sexes.tsv.bgz	ACE touchscreen question Do you have any of the following? (You can select more than one answer) The following checks were performed: If code -7 was selected, then no additional choices were allowed. If code -3 was selected, then no additional choices were allowed. If the participant activated the Help button they were shown the message: Answer this question thinking about the past year.	binary	359841	345364	14477	phesant	1353	1.2
VZV-full	6149_5	Mouth/teeth dental problems: Toothache	MR-RAPS	49	-0.00255681	0.00176261	0.146897	NA	6149_5.gwas.imputed_v3.both_sexes.tsv.bgz	ACE touchscreen question Do you have any of the following? (You can select more than one answer) The following checks were performed: If code -7 was selected, then no additional choices were allowed. If code -3 was selected, then no additional choices were allowed. If the participant activated the Help button they were shown the message: Answer this question thinking about the past year.	binary	359841	345364	14477	phesant	1353	1.2
VZV-full	6149_5	Mouth/teeth dental problems: Toothache	MR-PRESSO	NA	-0.00242469	0.00166628	0.152136	NA	6149_5.gwas.imputed_v3.both_sexes.tsv.bgz	ACE touchscreen question Do you have any of the following? (You can select more than one answer) The following checks were performed: If code -7 was selected, then no additional choices were allowed. If code -3 was selected, then no additional choices were allowed. If the participant activated the Help button they were shown the message: Answer this question thinking about the past year.	binary	359841	345364	14477	phesant	1353	1.2
VZV_noMHC	6149_5	Mouth/teeth dental problems: Toothache	Weighted median	44	-0.000131265	0.0026183	0.960016	NA	6149_5.gwas.imputed_v3.both_sexes.tsv.bgz	ACE touchscreen question Do you have any of the following? (You can select more than one answer) The following checks were performed: If code -7 was selected, then no additional choices were allowed. If code -3 was selected, then no additional choices were allowed. If the participant activated the Help button they were shown the message: Answer this question thinking about the past year.	binary	359841	345364	14477	phesant	1353	1.2
VZV_noMHC	6149_5	Mouth/teeth dental problems: Toothache	Inverse variance weighted	44	-0.00250343	0.00189612	0.186737	NA	6149_5.gwas.imputed_v3.both_sexes.tsv.bgz	ACE touchscreen question Do you have any of the following? (You can select more than one answer) The following checks were performed: If code -7 was selected, then no additional choices were allowed. If code -3 was selected, then no additional choices were allowed. If the participant activated the Help button they were shown the message: Answer this question thinking about the past year.	binary	359841	345364	14477	phesant	1353	1.2
VZV_noMHC	6149_5	Mouth/teeth dental problems: Toothache	MR-Egger	44	-0.00535273	0.0044234	0.233009	NA	6149_5.gwas.imputed_v3.both_sexes.tsv.bgz	ACE touchscreen question Do you have any of the following? (You can select more than one answer) The following checks were performed: If code -7 was selected, then no additional choices were allowed. If code -3 was selected, then no additional choices were allowed. If the participant activated the Help button they were shown the message: Answer this question thinking about the past year.	binary	359841	345364	14477	phesant	1353	1.2
VZV_noMHC	6149_5	Mouth/teeth dental problems: Toothache	MR-RAPS	44	-0.00266332	0.00199746	0.182417	NA	6149_5.gwas.imputed_v3.both_sexes.tsv.bgz	ACE touchscreen question Do you have any of the following? (You can select more than one answer) The following checks were performed: If code -7 was selected, then no additional choices were allowed. If code -3 was selected, then no additional choices were allowed. If the participant activated the Help button they were shown the message: Answer this question thinking about the past year.	binary	359841	345364	14477	phesant	1353	1.2
VZV_noMHC	6149_5	Mouth/teeth dental problems: Toothache	MR-PRESSO	NA	-0.00250343	0.00189612	0.193722	NA	6149_5.gwas.imputed_v3.both_sexes.tsv.bgz	ACE touchscreen question Do you have any of the following? (You can select more than one answer) The following checks were performed: If code -7 was selected, then no additional choices were allowed. If code -3 was selected, then no additional choices were allowed. If the participant activated the Help button they were shown the message: Answer this question thinking about the past year.	binary	359841	345364	14477	phesant	1353	1.2
VZV-full	C_MULTIPLE_MYELOMA_PLASMA_CELL	Multiple myeloma and malignant plasma cell neoplasms	Weighted median	49	-0.000399226	0.000439121	0.363271	NA	C_MULTIPLE_MYELOMA_PLASMA_CELL.gwas.imputed_v3.both_sexes.tsv.bgz	NA	categorical	361194	360766	428	finngen	0	1.3
VZV-full	C_MULTIPLE_MYELOMA_PLASMA_CELL	Multiple myeloma and malignant plasma cell neoplasms	Inverse variance weighted	49	-0.000103956	0.000300771	0.729619	NA	C_MULTIPLE_MYELOMA_PLASMA_CELL.gwas.imputed_v3.both_sexes.tsv.bgz	NA	categorical	361194	360766	428	finngen	0	1.3
VZV-full	C_MULTIPLE_MYELOMA_PLASMA_CELL	Multiple myeloma and malignant plasma cell neoplasms	MR-Egger	49	-0.000911405	0.000695659	0.196519	NA	C_MULTIPLE_MYELOMA_PLASMA_CELL.gwas.imputed_v3.both_sexes.tsv.bgz	NA	categorical	361194	360766	428	finngen	0	1.3
VZV-full	C_MULTIPLE_MYELOMA_PLASMA_CELL	Multiple myeloma and malignant plasma cell neoplasms	MR-RAPS	49	-0.000109967	0.000307529	0.720656	NA	C_MULTIPLE_MYELOMA_PLASMA_CELL.gwas.imputed_v3.both_sexes.tsv.bgz	NA	categorical	361194	360766	428	finngen	0	1.3
VZV-full	C_MULTIPLE_MYELOMA_PLASMA_CELL	Multiple myeloma and malignant plasma cell neoplasms	MR-PRESSO	NA	-0.000103956	0.000300771	0.731129	NA	C_MULTIPLE_MYELOMA_PLASMA_CELL.gwas.imputed_v3.both_sexes.tsv.bgz	NA	categorical	361194	360766	428	finngen	0	1.3
VZV_noMHC	C_MULTIPLE_MYELOMA_PLASMA_CELL	Multiple myeloma and malignant plasma cell neoplasms	Weighted median	44	-0.000583289	0.000489233	0.233163	NA	C_MULTIPLE_MYELOMA_PLASMA_CELL.gwas.imputed_v3.both_sexes.tsv.bgz	NA	categorical	361194	360766	428	finngen	0	1.3
VZV_noMHC	C_MULTIPLE_MYELOMA_PLASMA_CELL	Multiple myeloma and malignant plasma cell neoplasms	Inverse variance weighted	44	-0.000138661	0.000348489	0.69071	NA	C_MULTIPLE_MYELOMA_PLASMA_CELL.gwas.imputed_v3.both_sexes.tsv.bgz	NA	categorical	361194	360766	428	finngen	0	1.3
VZV_noMHC	C_MULTIPLE_MYELOMA_PLASMA_CELL	Multiple myeloma and malignant plasma cell neoplasms	MR-Egger	44	-0.00126012	0.000795114	0.120508	NA	C_MULTIPLE_MYELOMA_PLASMA_CELL.gwas.imputed_v3.both_sexes.tsv.bgz	NA	categorical	361194	360766	428	finngen	0	1.3
VZV_noMHC	C_MULTIPLE_MYELOMA_PLASMA_CELL	Multiple myeloma and malignant plasma cell neoplasms	MR-RAPS	44	-0.000148418	0.000347961	0.669717	NA	C_MULTIPLE_MYELOMA_PLASMA_CELL.gwas.imputed_v3.both_sexes.tsv.bgz	NA	categorical	361194	360766	428	finngen	0	1.3
VZV_noMHC	C_MULTIPLE_MYELOMA_PLASMA_CELL	Multiple myeloma and malignant plasma cell neoplasms	MR-PRESSO	NA	-0.000138661	0.000348489	0.692678	NA	C_MULTIPLE_MYELOMA_PLASMA_CELL.gwas.imputed_v3.both_sexes.tsv.bgz	NA	categorical	361194	360766	428	finngen	0	1.3
VZV-full	20540	Multiple worries during worst period of anxiety	Weighted median	49	-0.0348409	0.0178724	0.051245	NA	20540.gwas.imputed_v3.both_sexes.tsv.bgz	Question asked: Please think of the period in your life when you have felt worried, tense, anxious, or more worried than most people would in your situation. This could be in the past, or it could be continuing now. Did you ever have different worries on your mind at the same time? Question was asked when ~F20425~ was Yes or ~F20420~ was at least 6 months.	binary	35038	8608	26430	phesant	326156	2.2
VZV-full	20540	Multiple worries during worst period of anxiety	Inverse variance weighted	49	-0.0103683	0.0116167	0.372107	NA	20540.gwas.imputed_v3.both_sexes.tsv.bgz	Question asked: Please think of the period in your life when you have felt worried, tense, anxious, or more worried than most people would in your situation. This could be in the past, or it could be continuing now. Did you ever have different worries on your mind at the same time? Question was asked when ~F20425~ was Yes or ~F20420~ was at least 6 months.	binary	35038	8608	26430	phesant	326156	2.2
VZV-full	20540	Multiple worries during worst period of anxiety	MR-Egger	49	-0.00040218	0.0270385	0.988195	NA	20540.gwas.imputed_v3.both_sexes.tsv.bgz	Question asked: Please think of the period in your life when you have felt worried, tense, anxious, or more worried than most people would in your situation. This could be in the past, or it could be continuing now. Did you ever have different worries on your mind at the same time? Question was asked when ~F20425~ was Yes or ~F20420~ was at least 6 months.	binary	35038	8608	26430	phesant	326156	2.2
VZV-full	20540	Multiple worries during worst period of anxiety	MR-RAPS	49	-0.0108272	0.0123387	0.380218	NA	20540.gwas.imputed_v3.both_sexes.tsv.bgz	Question asked: Please think of the period in your life when you have felt worried, tense, anxious, or more worried than most people would in your situation. This could be in the past, or it could be continuing now. Did you ever have different worries on your mind at the same time? Question was asked when ~F20425~ was Yes or ~F20420~ was at least 6 months.	binary	35038	8608	26430	phesant	326156	2.2
VZV-full	20540	Multiple worries during worst period of anxiety	MR-PRESSO	NA	-0.0103683	0.0106131	0.333501	NA	20540.gwas.imputed_v3.both_sexes.tsv.bgz	Question asked: Please think of the period in your life when you have felt worried, tense, anxious, or more worried than most people would in your situation. This could be in the past, or it could be continuing now. Did you ever have different worries on your mind at the same time? Question was asked when ~F20425~ was Yes or ~F20420~ was at least 6 months.	binary	35038	8608	26430	phesant	326156	2.2
VZV_noMHC	20540	Multiple worries during worst period of anxiety	Weighted median	44	-0.00476423	0.0194547	0.806543	NA	20540.gwas.imputed_v3.both_sexes.tsv.bgz	Question asked: Please think of the period in your life when you have felt worried, tense, anxious, or more worried than most people would in your situation. This could be in the past, or it could be continuing now. Did you ever have different worries on your mind at the same time? Question was asked when ~F20425~ was Yes or ~F20420~ was at least 6 months.	binary	35038	8608	26430	phesant	326156	2.2
VZV_noMHC	20540	Multiple worries during worst period of anxiety	Inverse variance weighted	44	0.000207047	0.0130673	0.987358	NA	20540.gwas.imputed_v3.both_sexes.tsv.bgz	Question asked: Please think of the period in your life when you have felt worried, tense, anxious, or more worried than most people would in your situation. This could be in the past, or it could be continuing now. Did you ever have different worries on your mind at the same time? Question was asked when ~F20425~ was Yes or ~F20420~ was at least 6 months.	binary	35038	8608	26430	phesant	326156	2.2
VZV_noMHC	20540	Multiple worries during worst period of anxiety	MR-Egger	44	0.0177695	0.030297	0.560672	NA	20540.gwas.imputed_v3.both_sexes.tsv.bgz	Question asked: Please think of the period in your life when you have felt worried, tense, anxious, or more worried than most people would in your situation. This could be in the past, or it could be continuing now. Did you ever have different worries on your mind at the same time? Question was asked when ~F20425~ was Yes or ~F20420~ was at least 6 months.	binary	35038	8608	26430	phesant	326156	2.2
VZV_noMHC	20540	Multiple worries during worst period of anxiety	MR-RAPS	44	0.000217179	0.0140059	0.987628	NA	20540.gwas.imputed_v3.both_sexes.tsv.bgz	Question asked: Please think of the period in your life when you have felt worried, tense, anxious, or more worried than most people would in your situation. This could be in the past, or it could be continuing now. Did you ever have different worries on your mind at the same time? Question was asked when ~F20425~ was Yes or ~F20420~ was at least 6 months.	binary	35038	8608	26430	phesant	326156	2.2
VZV_noMHC	20540	Multiple worries during worst period of anxiety	MR-PRESSO	NA	0.000207047	0.0117679	0.986044	NA	20540.gwas.imputed_v3.both_sexes.tsv.bgz	Question asked: Please think of the period in your life when you have felt worried, tense, anxious, or more worried than most people would in your situation. This could be in the past, or it could be continuing now. Did you ever have different worries on your mind at the same time? Question was asked when ~F20425~ was Yes or ~F20420~ was at least 6 months.	binary	35038	8608	26430	phesant	326156	2.2
VZV-full	M13_MYALGIA	Myalgia	Weighted median	49	-0.000111057	0.00035641	0.755346	NA	M13_MYALGIA.gwas.imputed_v3.both_sexes.tsv.bgz	NA	categorical	361194	360900	294	finngen	0	1.3
VZV-full	M13_MYALGIA	Myalgia	Inverse variance weighted	49	0.000142138	0.000255116	0.577425	NA	M13_MYALGIA.gwas.imputed_v3.both_sexes.tsv.bgz	NA	categorical	361194	360900	294	finngen	0	1.3
VZV-full	M13_MYALGIA	Myalgia	MR-Egger	49	-0.000248548	0.000597017	0.679074	NA	M13_MYALGIA.gwas.imputed_v3.both_sexes.tsv.bgz	NA	categorical	361194	360900	294	finngen	0	1.3
VZV-full	M13_MYALGIA	Myalgia	MR-RAPS	49	0.000150738	0.000254684	0.553941	NA	M13_MYALGIA.gwas.imputed_v3.both_sexes.tsv.bgz	NA	categorical	361194	360900	294	finngen	0	1.3
VZV-full	M13_MYALGIA	Myalgia	MR-PRESSO	NA	0.000142138	0.000255116	0.580014	NA	M13_MYALGIA.gwas.imputed_v3.both_sexes.tsv.bgz	NA	categorical	361194	360900	294	finngen	0	1.3
VZV_noMHC	M13_MYALGIA	Myalgia	Weighted median	44	-0.000188921	0.000395235	0.632653	NA	M13_MYALGIA.gwas.imputed_v3.both_sexes.tsv.bgz	NA	categorical	361194	360900	294	finngen	0	1.3
VZV_noMHC	M13_MYALGIA	Myalgia	Inverse variance weighted	44	0.000144416	0.000298825	0.628899	NA	M13_MYALGIA.gwas.imputed_v3.both_sexes.tsv.bgz	NA	categorical	361194	360900	294	finngen	0	1.3
VZV_noMHC	M13_MYALGIA	Myalgia	MR-Egger	44	-0.000384198	0.000695504	0.583601	NA	M13_MYALGIA.gwas.imputed_v3.both_sexes.tsv.bgz	NA	categorical	361194	360900	294	finngen	0	1.3
VZV_noMHC	M13_MYALGIA	Myalgia	MR-RAPS	44	0.000155312	0.000287824	0.589467	NA	M13_MYALGIA.gwas.imputed_v3.both_sexes.tsv.bgz	NA	categorical	361194	360900	294	finngen	0	1.3
VZV_noMHC	M13_MYALGIA	Myalgia	MR-PRESSO	NA	0.000144416	0.000298825	0.631351	NA	M13_MYALGIA.gwas.imputed_v3.both_sexes.tsv.bgz	NA	categorical	361194	360900	294	finngen	0	1.3
VZV-full	AB1_MYCOSES	Mycoses	Weighted median	49	-0.000706014	0.000450292	0.116904	NA	AB1_MYCOSES.gwas.imputed_v3.both_sexes.tsv.bgz	NA	categorical	361194	360751	443	finngen	0	1.2
VZV-full	AB1_MYCOSES	Mycoses	Inverse variance weighted	49	-0.000474	0.000310371	0.12671	NA	AB1_MYCOSES.gwas.imputed_v3.both_sexes.tsv.bgz	NA	categorical	361194	360751	443	finngen	0	1.2
VZV-full	AB1_MYCOSES	Mycoses	MR-Egger	49	-0.00112994	0.000722645	0.124615	NA	AB1_MYCOSES.gwas.imputed_v3.both_sexes.tsv.bgz	NA	categorical	361194	360751	443	finngen	0	1.2
VZV-full	AB1_MYCOSES	Mycoses	MR-RAPS	49	-0.000502622	0.0003129	0.108201	NA	AB1_MYCOSES.gwas.imputed_v3.both_sexes.tsv.bgz	NA	categorical	361194	360751	443	finngen	0	1.2
VZV-full	AB1_MYCOSES	Mycoses	MR-PRESSO	NA	-0.000474	0.000310371	0.133273	NA	AB1_MYCOSES.gwas.imputed_v3.both_sexes.tsv.bgz	NA	categorical	361194	360751	443	finngen	0	1.2
VZV_noMHC	AB1_MYCOSES	Mycoses	Weighted median	44	-0.000718523	0.000478042	0.132825	NA	AB1_MYCOSES.gwas.imputed_v3.both_sexes.tsv.bgz	NA	categorical	361194	360751	443	finngen	0	1.2
VZV_noMHC	AB1_MYCOSES	Mycoses	Inverse variance weighted	44	-0.000387447	0.000355578	0.275878	NA	AB1_MYCOSES.gwas.imputed_v3.both_sexes.tsv.bgz	NA	categorical	361194	360751	443	finngen	0	1.2
VZV_noMHC	AB1_MYCOSES	Mycoses	MR-Egger	44	-0.000961472	0.000828761	0.252548	NA	AB1_MYCOSES.gwas.imputed_v3.both_sexes.tsv.bgz	NA	categorical	361194	360751	443	finngen	0	1.2
VZV_noMHC	AB1_MYCOSES	Mycoses	MR-RAPS	44	-0.000415271	0.000354062	0.240846	NA	AB1_MYCOSES.gwas.imputed_v3.both_sexes.tsv.bgz	NA	categorical	361194	360751	443	finngen	0	1.2
VZV_noMHC	AB1_MYCOSES	Mycoses	MR-PRESSO	NA	-0.000387447	0.000355578	0.281947	NA	AB1_MYCOSES.gwas.imputed_v3.both_sexes.tsv.bgz	NA	categorical	361194	360751	443	finngen	0	1.2
VZV-full	C_MYELOID-LEUKAEMIA	Myeloid leukaemia	Weighted median	49	0.000257638	0.000386244	0.50475	NA	C_MYELOID-LEUKAEMIA.gwas.imputed_v3.both_sexes.tsv.bgz	NA	categorical	361194	360880	314	finngen	0	1.3
VZV-full	C_MYELOID-LEUKAEMIA	Myeloid leukaemia	Inverse variance weighted	49	0.000241171	0.000276545	0.383161	NA	C_MYELOID-LEUKAEMIA.gwas.imputed_v3.both_sexes.tsv.bgz	NA	categorical	361194	360880	314	finngen	0	1.3
VZV-full	C_MYELOID-LEUKAEMIA	Myeloid leukaemia	MR-Egger	49	-0.000488485	0.000640011	0.449132	NA	C_MYELOID-LEUKAEMIA.gwas.imputed_v3.both_sexes.tsv.bgz	NA	categorical	361194	360880	314	finngen	0	1.3
VZV-full	C_MYELOID-LEUKAEMIA	Myeloid leukaemia	MR-RAPS	49	0.000257369	0.000262412	0.3267	NA	C_MYELOID-LEUKAEMIA.gwas.imputed_v3.both_sexes.tsv.bgz	NA	categorical	361194	360880	314	finngen	0	1.3
VZV-full	C_MYELOID-LEUKAEMIA	Myeloid leukaemia	MR-PRESSO	NA	0.000241171	0.000276545	0.387503	NA	C_MYELOID-LEUKAEMIA.gwas.imputed_v3.both_sexes.tsv.bgz	NA	categorical	361194	360880	314	finngen	0	1.3
VZV_noMHC	C_MYELOID-LEUKAEMIA	Myeloid leukaemia	Weighted median	44	-0.000270784	0.000426715	0.525704	NA	C_MYELOID-LEUKAEMIA.gwas.imputed_v3.both_sexes.tsv.bgz	NA	categorical	361194	360880	314	finngen	0	1.3
VZV_noMHC	C_MYELOID-LEUKAEMIA	Myeloid leukaemia	Inverse variance weighted	44	6.03518e-05	0.00031959	0.850217	NA	C_MYELOID-LEUKAEMIA.gwas.imputed_v3.both_sexes.tsv.bgz	NA	categorical	361194	360880	314	finngen	0	1.3
VZV_noMHC	C_MYELOID-LEUKAEMIA	Myeloid leukaemia	MR-Egger	44	-0.00114273	0.000721323	0.120647	NA	C_MYELOID-LEUKAEMIA.gwas.imputed_v3.both_sexes.tsv.bgz	NA	categorical	361194	360880	314	finngen	0	1.3
VZV_noMHC	C_MYELOID-LEUKAEMIA	Myeloid leukaemia	MR-RAPS	44	6.52852e-05	0.000296485	0.825717	NA	C_MYELOID-LEUKAEMIA.gwas.imputed_v3.both_sexes.tsv.bgz	NA	categorical	361194	360880	314	finngen	0	1.3
VZV_noMHC	C_MYELOID-LEUKAEMIA	Myeloid leukaemia	MR-PRESSO	NA	6.03518e-05	0.00031959	0.851106	NA	C_MYELOID-LEUKAEMIA.gwas.imputed_v3.both_sexes.tsv.bgz	NA	categorical	361194	360880	314	finngen	0	1.3
VZV-full	I9_MI	Myocardial infarction	Weighted median	49	0.00033507	0.00177062	0.849905	NA	I9_MI.gwas.imputed_v3.both_sexes.tsv.bgz	NA	categorical	361194	354176	7018	finngen	0	1.3
VZV-full	I9_MI	Myocardial infarction	Inverse variance weighted	49	-0.000943376	0.00126145	0.45455	NA	I9_MI.gwas.imputed_v3.both_sexes.tsv.bgz	NA	categorical	361194	354176	7018	finngen	0	1.3
VZV-full	I9_MI	Myocardial infarction	MR-Egger	49	-0.000832671	0.0029684	0.780316	NA	I9_MI.gwas.imputed_v3.both_sexes.tsv.bgz	NA	categorical	361194	354176	7018	finngen	0	1.3
VZV-full	I9_MI	Myocardial infarction	MR-RAPS	49	-0.00100473	0.00122062	0.410433	NA	I9_MI.gwas.imputed_v3.both_sexes.tsv.bgz	NA	categorical	361194	354176	7018	finngen	0	1.3
VZV-full	I9_MI	Myocardial infarction	MR-PRESSO	NA	-0.000943376	0.00126145	0.458198	NA	I9_MI.gwas.imputed_v3.both_sexes.tsv.bgz	NA	categorical	361194	354176	7018	finngen	0	1.3
VZV_noMHC	I9_MI	Myocardial infarction	Weighted median	44	0.00184749	0.00197712	0.350079	NA	I9_MI.gwas.imputed_v3.both_sexes.tsv.bgz	NA	categorical	361194	354176	7018	finngen	0	1.3
VZV_noMHC	I9_MI	Myocardial infarction	Inverse variance weighted	44	-0.000602071	0.00141397	0.670253	NA	I9_MI.gwas.imputed_v3.both_sexes.tsv.bgz	NA	categorical	361194	354176	7018	finngen	0	1.3
VZV_noMHC	I9_MI	Myocardial infarction	MR-Egger	44	0.000323546	0.00331487	0.922711	NA	I9_MI.gwas.imputed_v3.both_sexes.tsv.bgz	NA	categorical	361194	354176	7018	finngen	0	1.3
VZV_noMHC	I9_MI	Myocardial infarction	MR-RAPS	44	-0.000646639	0.00138314	0.640131	NA	I9_MI.gwas.imputed_v3.both_sexes.tsv.bgz	NA	categorical	361194	354176	7018	finngen	0	1.3
VZV_noMHC	I9_MI	Myocardial infarction	MR-PRESSO	NA	-0.000602071	0.00141397	0.672376	NA	I9_MI.gwas.imputed_v3.both_sexes.tsv.bgz	NA	categorical	361194	354176	7018	finngen	0	1.3
VZV-full	I9_MI_STRICT	Myocardial infarction, strict	Weighted median	49	0.00033507	0.00179811	0.852174	NA	I9_MI_STRICT.gwas.imputed_v3.both_sexes.tsv.bgz	NA	categorical	361194	354176	7018	finngen	0	1.3
VZV-full	I9_MI_STRICT	Myocardial infarction, strict	Inverse variance weighted	49	-0.000943376	0.00126145	0.45455	NA	I9_MI_STRICT.gwas.imputed_v3.both_sexes.tsv.bgz	NA	categorical	361194	354176	7018	finngen	0	1.3
VZV-full	I9_MI_STRICT	Myocardial infarction, strict	MR-Egger	49	-0.000832671	0.0029684	0.780316	NA	I9_MI_STRICT.gwas.imputed_v3.both_sexes.tsv.bgz	NA	categorical	361194	354176	7018	finngen	0	1.3
VZV-full	I9_MI_STRICT	Myocardial infarction, strict	MR-RAPS	49	-0.00100473	0.00122062	0.410433	NA	I9_MI_STRICT.gwas.imputed_v3.both_sexes.tsv.bgz	NA	categorical	361194	354176	7018	finngen	0	1.3
VZV-full	I9_MI_STRICT	Myocardial infarction, strict	MR-PRESSO	NA	-0.000943376	0.00126145	0.458198	NA	I9_MI_STRICT.gwas.imputed_v3.both_sexes.tsv.bgz	NA	categorical	361194	354176	7018	finngen	0	1.3
VZV_noMHC	I9_MI_STRICT	Myocardial infarction, strict	Weighted median	44	0.00184749	0.00191902	0.335686	NA	I9_MI_STRICT.gwas.imputed_v3.both_sexes.tsv.bgz	NA	categorical	361194	354176	7018	finngen	0	1.3
VZV_noMHC	I9_MI_STRICT	Myocardial infarction, strict	Inverse variance weighted	44	-0.000602071	0.00141397	0.670253	NA	I9_MI_STRICT.gwas.imputed_v3.both_sexes.tsv.bgz	NA	categorical	361194	354176	7018	finngen	0	1.3
VZV_noMHC	I9_MI_STRICT	Myocardial infarction, strict	MR-Egger	44	0.000323546	0.00331487	0.922711	NA	I9_MI_STRICT.gwas.imputed_v3.both_sexes.tsv.bgz	NA	categorical	361194	354176	7018	finngen	0	1.3
VZV_noMHC	I9_MI_STRICT	Myocardial infarction, strict	MR-RAPS	44	-0.000646639	0.00138314	0.640131	NA	I9_MI_STRICT.gwas.imputed_v3.both_sexes.tsv.bgz	NA	categorical	361194	354176	7018	finngen	0	1.3
VZV_noMHC	I9_MI_STRICT	Myocardial infarction, strict	MR-PRESSO	NA	-0.000602071	0.00141397	0.672376	NA	I9_MI_STRICT.gwas.imputed_v3.both_sexes.tsv.bgz	NA	categorical	361194	354176	7018	finngen	0	1.3
VZV-full	L12_NAILDIS	Nail disorders	Weighted median	49	-0.000514546	0.000650073	0.428641	NA	L12_NAILDIS.gwas.imputed_v3.both_sexes.tsv.bgz	NA	categorical	361194	360275	919	finngen	0	1.3
VZV-full	L12_NAILDIS	Nail disorders	Inverse variance weighted	49	-0.000193665	0.000427142	0.650263	NA	L12_NAILDIS.gwas.imputed_v3.both_sexes.tsv.bgz	NA	categorical	361194	360275	919	finngen	0	1.3
VZV-full	L12_NAILDIS	Nail disorders	MR-Egger	49	9.90157e-05	0.00099463	0.921125	NA	L12_NAILDIS.gwas.imputed_v3.both_sexes.tsv.bgz	NA	categorical	361194	360275	919	finngen	0	1.3
VZV-full	L12_NAILDIS	Nail disorders	MR-RAPS	49	-0.000203285	0.000452324	0.653126	NA	L12_NAILDIS.gwas.imputed_v3.both_sexes.tsv.bgz	NA	categorical	361194	360275	919	finngen	0	1.3
VZV-full	L12_NAILDIS	Nail disorders	MR-PRESSO	NA	-0.000193665	0.000407726	0.636951	NA	L12_NAILDIS.gwas.imputed_v3.both_sexes.tsv.bgz	NA	categorical	361194	360275	919	finngen	0	1.3
VZV_noMHC	L12_NAILDIS	Nail disorders	Weighted median	44	-0.000264773	0.000679749	0.696894	NA	L12_NAILDIS.gwas.imputed_v3.both_sexes.tsv.bgz	NA	categorical	361194	360275	919	finngen	0	1.3
VZV_noMHC	L12_NAILDIS	Nail disorders	Inverse variance weighted	44	-0.000187631	0.000480608	0.696238	NA	L12_NAILDIS.gwas.imputed_v3.both_sexes.tsv.bgz	NA	categorical	361194	360275	919	finngen	0	1.3
VZV_noMHC	L12_NAILDIS	Nail disorders	MR-Egger	44	0.000285147	0.00111481	0.799369	NA	L12_NAILDIS.gwas.imputed_v3.both_sexes.tsv.bgz	NA	categorical	361194	360275	919	finngen	0	1.3
VZV_noMHC	L12_NAILDIS	Nail disorders	MR-RAPS	44	-0.000199143	0.000511969	0.697295	NA	L12_NAILDIS.gwas.imputed_v3.both_sexes.tsv.bgz	NA	categorical	361194	360275	919	finngen	0	1.3
VZV_noMHC	L12_NAILDIS	Nail disorders	MR-PRESSO	NA	-0.000187631	0.000476084	0.695446	NA	L12_NAILDIS.gwas.imputed_v3.both_sexes.tsv.bgz	NA	categorical	361194	360275	919	finngen	0	1.3
VZV-full	3404	Neck/shoulder pain for 3+ months	Weighted median	49	-0.00618858	0.0127851	0.628354	NA	3404.gwas.imputed_v3.both_sexes.tsv.bgz	ACE touchscreen question Have you had neck or shoulder pains for more than 3 months? ~F3404~ was collected from participants who indicated that in the last month they experienced neck or shoulder pain that interfered with their usual activities, as defined by their answers to ~F6159~	binary	81276	25120	56156	phesant	279918	2.1
VZV-full	3404	Neck/shoulder pain for 3+ months	Inverse variance weighted	49	-0.0153499	0.00975785	0.1157	NA	3404.gwas.imputed_v3.both_sexes.tsv.bgz	ACE touchscreen question Have you had neck or shoulder pains for more than 3 months? ~F3404~ was collected from participants who indicated that in the last month they experienced neck or shoulder pain that interfered with their usual activities, as defined by their answers to ~F6159~	binary	81276	25120	56156	phesant	279918	2.1
VZV-full	3404	Neck/shoulder pain for 3+ months	MR-Egger	49	-0.0293215	0.0228607	0.205916	NA	3404.gwas.imputed_v3.both_sexes.tsv.bgz	ACE touchscreen question Have you had neck or shoulder pains for more than 3 months? ~F3404~ was collected from participants who indicated that in the last month they experienced neck or shoulder pain that interfered with their usual activities, as defined by their answers to ~F6159~	binary	81276	25120	56156	phesant	279918	2.1
VZV-full	3404	Neck/shoulder pain for 3+ months	MR-RAPS	49	-0.016548	0.00858296	0.0538537	NA	3404.gwas.imputed_v3.both_sexes.tsv.bgz	ACE touchscreen question Have you had neck or shoulder pains for more than 3 months? ~F3404~ was collected from participants who indicated that in the last month they experienced neck or shoulder pain that interfered with their usual activities, as defined by their answers to ~F6159~	binary	81276	25120	56156	phesant	279918	2.1
VZV-full	3404	Neck/shoulder pain for 3+ months	MR-PRESSO	NA	-0.0121535	0.00929533	0.197407	NA	3404.gwas.imputed_v3.both_sexes.tsv.bgz	ACE touchscreen question Have you had neck or shoulder pains for more than 3 months? ~F3404~ was collected from participants who indicated that in the last month they experienced neck or shoulder pain that interfered with their usual activities, as defined by their answers to ~F6159~	binary	81276	25120	56156	phesant	279918	2.1
VZV_noMHC	3404	Neck/shoulder pain for 3+ months	Weighted median	44	-0.0168816	0.0133191	0.204987	NA	3404.gwas.imputed_v3.both_sexes.tsv.bgz	ACE touchscreen question Have you had neck or shoulder pains for more than 3 months? ~F3404~ was collected from participants who indicated that in the last month they experienced neck or shoulder pain that interfered with their usual activities, as defined by their answers to ~F6159~	binary	81276	25120	56156	phesant	279918	2.1
VZV_noMHC	3404	Neck/shoulder pain for 3+ months	Inverse variance weighted	44	-0.020255	0.010779	0.0602277	NA	3404.gwas.imputed_v3.both_sexes.tsv.bgz	ACE touchscreen question Have you had neck or shoulder pains for more than 3 months? ~F3404~ was collected from participants who indicated that in the last month they experienced neck or shoulder pain that interfered with their usual activities, as defined by their answers to ~F6159~	binary	81276	25120	56156	phesant	279918	2.1
VZV_noMHC	3404	Neck/shoulder pain for 3+ months	MR-Egger	44	-0.0445823	0.0249547	0.0812334	NA	3404.gwas.imputed_v3.both_sexes.tsv.bgz	ACE touchscreen question Have you had neck or shoulder pains for more than 3 months? ~F3404~ was collected from participants who indicated that in the last month they experienced neck or shoulder pain that interfered with their usual activities, as defined by their answers to ~F6159~	binary	81276	25120	56156	phesant	279918	2.1
VZV_noMHC	3404	Neck/shoulder pain for 3+ months	MR-RAPS	44	-0.0219919	0.00974592	0.0240379	NA	3404.gwas.imputed_v3.both_sexes.tsv.bgz	ACE touchscreen question Have you had neck or shoulder pains for more than 3 months? ~F3404~ was collected from participants who indicated that in the last month they experienced neck or shoulder pain that interfered with their usual activities, as defined by their answers to ~F6159~	binary	81276	25120	56156	phesant	279918	2.1
VZV_noMHC	3404	Neck/shoulder pain for 3+ months	MR-PRESSO	NA	-0.020255	0.010779	0.0670164	NA	3404.gwas.imputed_v3.both_sexes.tsv.bgz	ACE touchscreen question Have you had neck or shoulder pains for more than 3 months? ~F3404~ was collected from participants who indicated that in the last month they experienced neck or shoulder pain that interfered with their usual activities, as defined by their answers to ~F6159~	binary	81276	25120	56156	phesant	279918	2.1
VZV-full	II_NEOPLASM	Neoplasms	Weighted median	49	0.00178178	0.00519089	0.731409	NA	II_NEOPLASM.gwas.imputed_v3.both_sexes.tsv.bgz	NA	categorical	361194	291016	70178	finngen	0	1.3
VZV-full	II_NEOPLASM	Neoplasms	Inverse variance weighted	49	0.00286724	0.00414925	0.489549	NA	II_NEOPLASM.gwas.imputed_v3.both_sexes.tsv.bgz	NA	categorical	361194	291016	70178	finngen	0	1.3
VZV-full	II_NEOPLASM	Neoplasms	MR-Egger	49	-0.0135063	0.00939912	0.157349	NA	II_NEOPLASM.gwas.imputed_v3.both_sexes.tsv.bgz	NA	categorical	361194	291016	70178	finngen	0	1.3
VZV-full	II_NEOPLASM	Neoplasms	MR-RAPS	49	0.00311655	0.00344904	0.366208	NA	II_NEOPLASM.gwas.imputed_v3.both_sexes.tsv.bgz	NA	categorical	361194	291016	70178	finngen	0	1.3
VZV-full	II_NEOPLASM	Neoplasms	MR-PRESSO	NA	0.00319226	0.00355504	0.373887	NA	II_NEOPLASM.gwas.imputed_v3.both_sexes.tsv.bgz	NA	categorical	361194	291016	70178	finngen	0	1.3
VZV_noMHC	II_NEOPLASM	Neoplasms	Weighted median	44	-0.00479425	0.00573657	0.403304	NA	II_NEOPLASM.gwas.imputed_v3.both_sexes.tsv.bgz	NA	categorical	361194	291016	70178	finngen	0	1.3
VZV_noMHC	II_NEOPLASM	Neoplasms	Inverse variance weighted	44	0.00118637	0.00477811	0.803908	NA	II_NEOPLASM.gwas.imputed_v3.both_sexes.tsv.bgz	NA	categorical	361194	291016	70178	finngen	0	1.3
VZV_noMHC	II_NEOPLASM	Neoplasms	MR-Egger	44	-0.0228755	0.0104322	0.0339138	NA	II_NEOPLASM.gwas.imputed_v3.both_sexes.tsv.bgz	NA	categorical	361194	291016	70178	finngen	0	1.3
VZV_noMHC	II_NEOPLASM	Neoplasms	MR-RAPS	44	0.00131099	0.00389166	0.736214	NA	II_NEOPLASM.gwas.imputed_v3.both_sexes.tsv.bgz	NA	categorical	361194	291016	70178	finngen	0	1.3
VZV_noMHC	II_NEOPLASM	Neoplasms	MR-PRESSO	NA	0.00152826	0.00406271	0.708731	NA	II_NEOPLASM.gwas.imputed_v3.both_sexes.tsv.bgz	NA	categorical	361194	291016	70178	finngen	0	1.3
VZV-full	G6_NERPLEX	Nerve, nerve root and plexus disorders	Weighted median	49	-0.00118164	0.00232669	0.61155	NA	G6_NERPLEX.gwas.imputed_v3.both_sexes.tsv.bgz	NA	categorical	361194	350296	10898	finngen	0	1.3
VZV-full	G6_NERPLEX	Nerve, nerve root and plexus disorders	Inverse variance weighted	49	0.00113639	0.00168157	0.499174	NA	G6_NERPLEX.gwas.imputed_v3.both_sexes.tsv.bgz	NA	categorical	361194	350296	10898	finngen	0	1.3
VZV-full	G6_NERPLEX	Nerve, nerve root and plexus disorders	MR-Egger	49	0.00759988	0.0038169	0.0522994	NA	G6_NERPLEX.gwas.imputed_v3.both_sexes.tsv.bgz	NA	categorical	361194	350296	10898	finngen	0	1.3
VZV-full	G6_NERPLEX	Nerve, nerve root and plexus disorders	MR-RAPS	49	0.001221	0.00151513	0.420317	NA	G6_NERPLEX.gwas.imputed_v3.both_sexes.tsv.bgz	NA	categorical	361194	350296	10898	finngen	0	1.3
VZV-full	G6_NERPLEX	Nerve, nerve root and plexus disorders	MR-PRESSO	NA	-0.00112842	0.00145034	0.440446	NA	G6_NERPLEX.gwas.imputed_v3.both_sexes.tsv.bgz	NA	categorical	361194	350296	10898	finngen	0	1.3
VZV_noMHC	G6_NERPLEX	Nerve, nerve root and plexus disorders	Weighted median	44	-0.00351552	0.00223936	0.116443	NA	G6_NERPLEX.gwas.imputed_v3.both_sexes.tsv.bgz	NA	categorical	361194	350296	10898	finngen	0	1.3
VZV_noMHC	G6_NERPLEX	Nerve, nerve root and plexus disorders	Inverse variance weighted	44	-0.00166701	0.00162896	0.306138	NA	G6_NERPLEX.gwas.imputed_v3.both_sexes.tsv.bgz	NA	categorical	361194	350296	10898	finngen	0	1.3
VZV_noMHC	G6_NERPLEX	Nerve, nerve root and plexus disorders	MR-Egger	44	0.000723694	0.00377851	0.849034	NA	G6_NERPLEX.gwas.imputed_v3.both_sexes.tsv.bgz	NA	categorical	361194	350296	10898	finngen	0	1.3
VZV_noMHC	G6_NERPLEX	Nerve, nerve root and plexus disorders	MR-RAPS	44	-0.00175811	0.00174188	0.312822	NA	G6_NERPLEX.gwas.imputed_v3.both_sexes.tsv.bgz	NA	categorical	361194	350296	10898	finngen	0	1.3
VZV_noMHC	G6_NERPLEX	Nerve, nerve root and plexus disorders	MR-PRESSO	NA	-0.00166701	0.00152368	0.280015	NA	G6_NERPLEX.gwas.imputed_v3.both_sexes.tsv.bgz	NA	categorical	361194	350296	10898	finngen	0	1.3
VZV-full	1970	Nervous feelings	Weighted median	49	-0.00290693	0.00588718	0.621467	NA	1970.gwas.imputed_v3.both_sexes.tsv.bgz	ACE touchscreen question Would you call yourself a nervous person? If the participant activated the Help button they were shown the message: Work through these questions quickly and do not think about the exact meaning of the question	binary	351829	268709	83120	phesant	9365	2.1
VZV-full	1970	Nervous feelings	Inverse variance weighted	49	-0.00410607	0.00514911	0.4252	NA	1970.gwas.imputed_v3.both_sexes.tsv.bgz	ACE touchscreen question Would you call yourself a nervous person? If the participant activated the Help button they were shown the message: Work through these questions quickly and do not think about the exact meaning of the question	binary	351829	268709	83120	phesant	9365	2.1
VZV-full	1970	Nervous feelings	MR-Egger	49	-0.0225207	0.011746	0.061288	NA	1970.gwas.imputed_v3.both_sexes.tsv.bgz	ACE touchscreen question Would you call yourself a nervous person? If the participant activated the Help button they were shown the message: Work through these questions quickly and do not think about the exact meaning of the question	binary	351829	268709	83120	phesant	9365	2.1
VZV-full	1970	Nervous feelings	MR-RAPS	49	-0.00457461	0.00373602	0.220779	NA	1970.gwas.imputed_v3.both_sexes.tsv.bgz	ACE touchscreen question Would you call yourself a nervous person? If the participant activated the Help button they were shown the message: Work through these questions quickly and do not think about the exact meaning of the question	binary	351829	268709	83120	phesant	9365	2.1
VZV-full	1970	Nervous feelings	MR-PRESSO	NA	0.002336	0.00459902	0.613874	NA	1970.gwas.imputed_v3.both_sexes.tsv.bgz	ACE touchscreen question Would you call yourself a nervous person? If the participant activated the Help button they were shown the message: Work through these questions quickly and do not think about the exact meaning of the question	binary	351829	268709	83120	phesant	9365	2.1
VZV_noMHC	1970	Nervous feelings	Weighted median	44	0.00106658	0.00576063	0.853112	NA	1970.gwas.imputed_v3.both_sexes.tsv.bgz	ACE touchscreen question Would you call yourself a nervous person? If the participant activated the Help button they were shown the message: Work through these questions quickly and do not think about the exact meaning of the question	binary	351829	268709	83120	phesant	9365	2.1
VZV_noMHC	1970	Nervous feelings	Inverse variance weighted	44	0.00292624	0.00469271	0.532908	NA	1970.gwas.imputed_v3.both_sexes.tsv.bgz	ACE touchscreen question Would you call yourself a nervous person? If the participant activated the Help button they were shown the message: Work through these questions quickly and do not think about the exact meaning of the question	binary	351829	268709	83120	phesant	9365	2.1
VZV_noMHC	1970	Nervous feelings	MR-Egger	44	-0.00557427	0.010918	0.612333	NA	1970.gwas.imputed_v3.both_sexes.tsv.bgz	ACE touchscreen question Would you call yourself a nervous person? If the participant activated the Help button they were shown the message: Work through these questions quickly and do not think about the exact meaning of the question	binary	351829	268709	83120	phesant	9365	2.1
VZV_noMHC	1970	Nervous feelings	MR-RAPS	44	0.00316994	0.00430789	0.461826	NA	1970.gwas.imputed_v3.both_sexes.tsv.bgz	ACE touchscreen question Would you call yourself a nervous person? If the participant activated the Help button they were shown the message: Work through these questions quickly and do not think about the exact meaning of the question	binary	351829	268709	83120	phesant	9365	2.1
VZV_noMHC	1970	Nervous feelings	MR-PRESSO	NA	0.00292624	0.00469271	0.536202	NA	1970.gwas.imputed_v3.both_sexes.tsv.bgz	ACE touchscreen question Would you call yourself a nervous person? If the participant activated the Help button they were shown the message: Work through these questions quickly and do not think about the exact meaning of the question	binary	351829	268709	83120	phesant	9365	2.1
VZV-full	M13_NEURALGIA	Neuralgia and neuritis, unspecified	Weighted median	49	0.000155748	0.000303302	0.607595	NA	M13_NEURALGIA.gwas.imputed_v3.both_sexes.tsv.bgz	NA	categorical	361194	360984	210	finngen	0	1.3
VZV-full	M13_NEURALGIA	Neuralgia and neuritis, unspecified	Inverse variance weighted	49	-5.37531e-05	0.000204396	0.792562	NA	M13_NEURALGIA.gwas.imputed_v3.both_sexes.tsv.bgz	NA	categorical	361194	360984	210	finngen	0	1.3
VZV-full	M13_NEURALGIA	Neuralgia and neuritis, unspecified	MR-Egger	49	0.000251877	0.000475951	0.599153	NA	M13_NEURALGIA.gwas.imputed_v3.both_sexes.tsv.bgz	NA	categorical	361194	360984	210	finngen	0	1.3
VZV-full	M13_NEURALGIA	Neuralgia and neuritis, unspecified	MR-RAPS	49	-5.62557e-05	0.000216758	0.795224	NA	M13_NEURALGIA.gwas.imputed_v3.both_sexes.tsv.bgz	NA	categorical	361194	360984	210	finngen	0	1.3
VZV-full	M13_NEURALGIA	Neuralgia and neuritis, unspecified	MR-PRESSO	NA	-5.37531e-05	0.000189697	0.778118	NA	M13_NEURALGIA.gwas.imputed_v3.both_sexes.tsv.bgz	NA	categorical	361194	360984	210	finngen	0	1.3
VZV_noMHC	M13_NEURALGIA	Neuralgia and neuritis, unspecified	Weighted median	44	2.78582e-05	0.000317211	0.930018	NA	M13_NEURALGIA.gwas.imputed_v3.both_sexes.tsv.bgz	NA	categorical	361194	360984	210	finngen	0	1.3
VZV_noMHC	M13_NEURALGIA	Neuralgia and neuritis, unspecified	Inverse variance weighted	44	-0.000186705	0.000229981	0.416889	NA	M13_NEURALGIA.gwas.imputed_v3.both_sexes.tsv.bgz	NA	categorical	361194	360984	210	finngen	0	1.3
VZV_noMHC	M13_NEURALGIA	Neuralgia and neuritis, unspecified	MR-Egger	44	8.6418e-05	0.00053346	0.872086	NA	M13_NEURALGIA.gwas.imputed_v3.both_sexes.tsv.bgz	NA	categorical	361194	360984	210	finngen	0	1.3
VZV_noMHC	M13_NEURALGIA	Neuralgia and neuritis, unspecified	MR-RAPS	44	-0.000196153	0.000246399	0.425986	NA	M13_NEURALGIA.gwas.imputed_v3.both_sexes.tsv.bgz	NA	categorical	361194	360984	210	finngen	0	1.3
VZV_noMHC	M13_NEURALGIA	Neuralgia and neuritis, unspecified	MR-PRESSO	NA	-0.000186705	0.000208933	0.376503	NA	M13_NEURALGIA.gwas.imputed_v3.both_sexes.tsv.bgz	NA	categorical	361194	360984	210	finngen	0	1.3
VZV-full	20127_irnt	Neuroticism score	Weighted median	49	0.00546122	0.0152628	0.720484	NA	20127_irnt.gwas.imputed_v3.both_sexes.tsv.bgz	This is an externally derived summary score of neuroticism, based on 12 neurotic behaviour domains as reported from fields 1920, 1930, 1940, 1950, 1960, 1970, 1980, 1990, 2000, 2010, 2020 and 2030 from the touchscreen questionnaire at baseline. Participants were assessed for twelve domains of neurotic behaviours via the touchscreen questionnaire. Questions included: Does your mood often go up and down? Do you ever feel 'just miserable' for no reason? Are you an irritable person? Are your feelings easily hurt? Do you often feel 'fed-up'? Would you call yourself a nervous person? Are you a worrier? Would you call yourself tense or 'highly strung'? Do you worry too long after an embarrassing experience? Do you suffer from 'nerves'? Do you often feel lonely? Are you often troubled by feelings of guilt? Participants could answer Yes, No, Do not know or Prefer not to answer. This field summarises the number of Yes answers across these twelve questions into a single integer score for each participant. This derived data field has come from Professor Jill Pell from the Institute of Health &amp; Wellbeing, University of Glasgow. Methods on how these fields were derived can be found in the Additional Resources tab.	continuous_irnt	293006	NA	NA	phesant	68188	2.1
VZV-full	20127_irnt	Neuroticism score	Inverse variance weighted	49	-0.0109821	0.0124333	0.377087	NA	20127_irnt.gwas.imputed_v3.both_sexes.tsv.bgz	This is an externally derived summary score of neuroticism, based on 12 neurotic behaviour domains as reported from fields 1920, 1930, 1940, 1950, 1960, 1970, 1980, 1990, 2000, 2010, 2020 and 2030 from the touchscreen questionnaire at baseline. Participants were assessed for twelve domains of neurotic behaviours via the touchscreen questionnaire. Questions included: Does your mood often go up and down? Do you ever feel 'just miserable' for no reason? Are you an irritable person? Are your feelings easily hurt? Do you often feel 'fed-up'? Would you call yourself a nervous person? Are you a worrier? Would you call yourself tense or 'highly strung'? Do you worry too long after an embarrassing experience? Do you suffer from 'nerves'? Do you often feel lonely? Are you often troubled by feelings of guilt? Participants could answer Yes, No, Do not know or Prefer not to answer. This field summarises the number of Yes answers across these twelve questions into a single integer score for each participant. This derived data field has come from Professor Jill Pell from the Institute of Health &amp; Wellbeing, University of Glasgow. Methods on how these fields were derived can be found in the Additional Resources tab.	continuous_irnt	293006	NA	NA	phesant	68188	2.1
VZV-full	20127_irnt	Neuroticism score	MR-Egger	49	-0.0495055	0.0285859	0.0898661	NA	20127_irnt.gwas.imputed_v3.both_sexes.tsv.bgz	This is an externally derived summary score of neuroticism, based on 12 neurotic behaviour domains as reported from fields 1920, 1930, 1940, 1950, 1960, 1970, 1980, 1990, 2000, 2010, 2020 and 2030 from the touchscreen questionnaire at baseline. Participants were assessed for twelve domains of neurotic behaviours via the touchscreen questionnaire. Questions included: Does your mood often go up and down? Do you ever feel 'just miserable' for no reason? Are you an irritable person? Are your feelings easily hurt? Do you often feel 'fed-up'? Would you call yourself a nervous person? Are you a worrier? Would you call yourself tense or 'highly strung'? Do you worry too long after an embarrassing experience? Do you suffer from 'nerves'? Do you often feel lonely? Are you often troubled by feelings of guilt? Participants could answer Yes, No, Do not know or Prefer not to answer. This field summarises the number of Yes answers across these twelve questions into a single integer score for each participant. This derived data field has come from Professor Jill Pell from the Institute of Health &amp; Wellbeing, University of Glasgow. Methods on how these fields were derived can be found in the Additional Resources tab.	continuous_irnt	293006	NA	NA	phesant	68188	2.1
VZV-full	20127_irnt	Neuroticism score	MR-RAPS	49	-0.0121007	0.00956881	0.206014	NA	20127_irnt.gwas.imputed_v3.both_sexes.tsv.bgz	This is an externally derived summary score of neuroticism, based on 12 neurotic behaviour domains as reported from fields 1920, 1930, 1940, 1950, 1960, 1970, 1980, 1990, 2000, 2010, 2020 and 2030 from the touchscreen questionnaire at baseline. Participants were assessed for twelve domains of neurotic behaviours via the touchscreen questionnaire. Questions included: Does your mood often go up and down? Do you ever feel 'just miserable' for no reason? Are you an irritable person? Are your feelings easily hurt? Do you often feel 'fed-up'? Would you call yourself a nervous person? Are you a worrier? Would you call yourself tense or 'highly strung'? Do you worry too long after an embarrassing experience? Do you suffer from 'nerves'? Do you often feel lonely? Are you often troubled by feelings of guilt? Participants could answer Yes, No, Do not know or Prefer not to answer. This field summarises the number of Yes answers across these twelve questions into a single integer score for each participant. This derived data field has come from Professor Jill Pell from the Institute of Health &amp; Wellbeing, University of Glasgow. Methods on how these fields were derived can be found in the Additional Resources tab.	continuous_irnt	293006	NA	NA	phesant	68188	2.1
VZV-full	20127_irnt	Neuroticism score	MR-PRESSO	NA	-0.00242949	0.0108755	0.824221	NA	20127_irnt.gwas.imputed_v3.both_sexes.tsv.bgz	This is an externally derived summary score of neuroticism, based on 12 neurotic behaviour domains as reported from fields 1920, 1930, 1940, 1950, 1960, 1970, 1980, 1990, 2000, 2010, 2020 and 2030 from the touchscreen questionnaire at baseline. Participants were assessed for twelve domains of neurotic behaviours via the touchscreen questionnaire. Questions included: Does your mood often go up and down? Do you ever feel 'just miserable' for no reason? Are you an irritable person? Are your feelings easily hurt? Do you often feel 'fed-up'? Would you call yourself a nervous person? Are you a worrier? Would you call yourself tense or 'highly strung'? Do you worry too long after an embarrassing experience? Do you suffer from 'nerves'? Do you often feel lonely? Are you often troubled by feelings of guilt? Participants could answer Yes, No, Do not know or Prefer not to answer. This field summarises the number of Yes answers across these twelve questions into a single integer score for each participant. This derived data field has come from Professor Jill Pell from the Institute of Health &amp; Wellbeing, University of Glasgow. Methods on how these fields were derived can be found in the Additional Resources tab.	continuous_irnt	293006	NA	NA	phesant	68188	2.1
VZV_noMHC	20127_irnt	Neuroticism score	Weighted median	44	0.0105616	0.015676	0.500477	NA	20127_irnt.gwas.imputed_v3.both_sexes.tsv.bgz	This is an externally derived summary score of neuroticism, based on 12 neurotic behaviour domains as reported from fields 1920, 1930, 1940, 1950, 1960, 1970, 1980, 1990, 2000, 2010, 2020 and 2030 from the touchscreen questionnaire at baseline. Participants were assessed for twelve domains of neurotic behaviours via the touchscreen questionnaire. Questions included: Does your mood often go up and down? Do you ever feel 'just miserable' for no reason? Are you an irritable person? Are your feelings easily hurt? Do you often feel 'fed-up'? Would you call yourself a nervous person? Are you a worrier? Would you call yourself tense or 'highly strung'? Do you worry too long after an embarrassing experience? Do you suffer from 'nerves'? Do you often feel lonely? Are you often troubled by feelings of guilt? Participants could answer Yes, No, Do not know or Prefer not to answer. This field summarises the number of Yes answers across these twelve questions into a single integer score for each participant. This derived data field has come from Professor Jill Pell from the Institute of Health &amp; Wellbeing, University of Glasgow. Methods on how these fields were derived can be found in the Additional Resources tab.	continuous_irnt	293006	NA	NA	phesant	68188	2.1
VZV_noMHC	20127_irnt	Neuroticism score	Inverse variance weighted	44	0.00417917	0.0119783	0.727169	NA	20127_irnt.gwas.imputed_v3.both_sexes.tsv.bgz	This is an externally derived summary score of neuroticism, based on 12 neurotic behaviour domains as reported from fields 1920, 1930, 1940, 1950, 1960, 1970, 1980, 1990, 2000, 2010, 2020 and 2030 from the touchscreen questionnaire at baseline. Participants were assessed for twelve domains of neurotic behaviours via the touchscreen questionnaire. Questions included: Does your mood often go up and down? Do you ever feel 'just miserable' for no reason? Are you an irritable person? Are your feelings easily hurt? Do you often feel 'fed-up'? Would you call yourself a nervous person? Are you a worrier? Would you call yourself tense or 'highly strung'? Do you worry too long after an embarrassing experience? Do you suffer from 'nerves'? Do you often feel lonely? Are you often troubled by feelings of guilt? Participants could answer Yes, No, Do not know or Prefer not to answer. This field summarises the number of Yes answers across these twelve questions into a single integer score for each participant. This derived data field has come from Professor Jill Pell from the Institute of Health &amp; Wellbeing, University of Glasgow. Methods on how these fields were derived can be found in the Additional Resources tab.	continuous_irnt	293006	NA	NA	phesant	68188	2.1
VZV_noMHC	20127_irnt	Neuroticism score	MR-Egger	44	-0.0117016	0.0279832	0.677956	NA	20127_irnt.gwas.imputed_v3.both_sexes.tsv.bgz	This is an externally derived summary score of neuroticism, based on 12 neurotic behaviour domains as reported from fields 1920, 1930, 1940, 1950, 1960, 1970, 1980, 1990, 2000, 2010, 2020 and 2030 from the touchscreen questionnaire at baseline. Participants were assessed for twelve domains of neurotic behaviours via the touchscreen questionnaire. Questions included: Does your mood often go up and down? Do you ever feel 'just miserable' for no reason? Are you an irritable person? Are your feelings easily hurt? Do you often feel 'fed-up'? Would you call yourself a nervous person? Are you a worrier? Would you call yourself tense or 'highly strung'? Do you worry too long after an embarrassing experience? Do you suffer from 'nerves'? Do you often feel lonely? Are you often troubled by feelings of guilt? Participants could answer Yes, No, Do not know or Prefer not to answer. This field summarises the number of Yes answers across these twelve questions into a single integer score for each participant. This derived data field has come from Professor Jill Pell from the Institute of Health &amp; Wellbeing, University of Glasgow. Methods on how these fields were derived can be found in the Additional Resources tab.	continuous_irnt	293006	NA	NA	phesant	68188	2.1
VZV_noMHC	20127_irnt	Neuroticism score	MR-RAPS	44	0.00453053	0.0109715	0.679653	NA	20127_irnt.gwas.imputed_v3.both_sexes.tsv.bgz	This is an externally derived summary score of neuroticism, based on 12 neurotic behaviour domains as reported from fields 1920, 1930, 1940, 1950, 1960, 1970, 1980, 1990, 2000, 2010, 2020 and 2030 from the touchscreen questionnaire at baseline. Participants were assessed for twelve domains of neurotic behaviours via the touchscreen questionnaire. Questions included: Does your mood often go up and down? Do you ever feel 'just miserable' for no reason? Are you an irritable person? Are your feelings easily hurt? Do you often feel 'fed-up'? Would you call yourself a nervous person? Are you a worrier? Would you call yourself tense or 'highly strung'? Do you worry too long after an embarrassing experience? Do you suffer from 'nerves'? Do you often feel lonely? Are you often troubled by feelings of guilt? Participants could answer Yes, No, Do not know or Prefer not to answer. This field summarises the number of Yes answers across these twelve questions into a single integer score for each participant. This derived data field has come from Professor Jill Pell from the Institute of Health &amp; Wellbeing, University of Glasgow. Methods on how these fields were derived can be found in the Additional Resources tab.	continuous_irnt	293006	NA	NA	phesant	68188	2.1
VZV_noMHC	20127_irnt	Neuroticism score	MR-PRESSO	NA	0.00417917	0.0119783	0.728871	NA	20127_irnt.gwas.imputed_v3.both_sexes.tsv.bgz	This is an externally derived summary score of neuroticism, based on 12 neurotic behaviour domains as reported from fields 1920, 1930, 1940, 1950, 1960, 1970, 1980, 1990, 2000, 2010, 2020 and 2030 from the touchscreen questionnaire at baseline. Participants were assessed for twelve domains of neurotic behaviours via the touchscreen questionnaire. Questions included: Does your mood often go up and down? Do you ever feel 'just miserable' for no reason? Are you an irritable person? Are your feelings easily hurt? Do you often feel 'fed-up'? Would you call yourself a nervous person? Are you a worrier? Would you call yourself tense or 'highly strung'? Do you worry too long after an embarrassing experience? Do you suffer from 'nerves'? Do you often feel lonely? Are you often troubled by feelings of guilt? Participants could answer Yes, No, Do not know or Prefer not to answer. This field summarises the number of Yes answers across these twelve questions into a single integer score for each participant. This derived data field has come from Professor Jill Pell from the Institute of Health &amp; Wellbeing, University of Glasgow. Methods on how these fields were derived can be found in the Additional Resources tab.	continuous_irnt	293006	NA	NA	phesant	68188	2.1
VZV-full	NAFLD	Nonalcoholic fatty liver disease	Weighted median	49	0.000670784	0.000364327	0.0655984	NA	NAFLD.gwas.imputed_v3.both_sexes.tsv.bgz	NA	categorical	361194	360919	275	finngen	0	1.3
VZV-full	NAFLD	Nonalcoholic fatty liver disease	Inverse variance weighted	49	0.000349216	0.000236276	0.139408	NA	NAFLD.gwas.imputed_v3.both_sexes.tsv.bgz	NA	categorical	361194	360919	275	finngen	0	1.3
VZV-full	NAFLD	Nonalcoholic fatty liver disease	MR-Egger	49	0.000792595	0.000551378	0.157207	NA	NAFLD.gwas.imputed_v3.both_sexes.tsv.bgz	NA	categorical	361194	360919	275	finngen	0	1.3
VZV-full	NAFLD	Nonalcoholic fatty liver disease	MR-RAPS	49	0.000368815	0.000247143	0.135617	NA	NAFLD.gwas.imputed_v3.both_sexes.tsv.bgz	NA	categorical	361194	360919	275	finngen	0	1.3
VZV-full	NAFLD	Nonalcoholic fatty liver disease	MR-PRESSO	NA	0.000349216	0.000236276	0.14594	NA	NAFLD.gwas.imputed_v3.both_sexes.tsv.bgz	NA	categorical	361194	360919	275	finngen	0	1.3
VZV_noMHC	NAFLD	Nonalcoholic fatty liver disease	Weighted median	44	0.000373126	0.000390196	0.338945	NA	NAFLD.gwas.imputed_v3.both_sexes.tsv.bgz	NA	categorical	361194	360919	275	finngen	0	1.3
VZV_noMHC	NAFLD	Nonalcoholic fatty liver disease	Inverse variance weighted	44	0.000307931	0.000274225	0.261473	NA	NAFLD.gwas.imputed_v3.both_sexes.tsv.bgz	NA	categorical	361194	360919	275	finngen	0	1.3
VZV_noMHC	NAFLD	Nonalcoholic fatty liver disease	MR-Egger	44	0.000841423	0.000637116	0.193762	NA	NAFLD.gwas.imputed_v3.both_sexes.tsv.bgz	NA	categorical	361194	360919	275	finngen	0	1.3
VZV_noMHC	NAFLD	Nonalcoholic fatty liver disease	MR-RAPS	44	0.000329018	0.000279565	0.239238	NA	NAFLD.gwas.imputed_v3.both_sexes.tsv.bgz	NA	categorical	361194	360919	275	finngen	0	1.3
VZV_noMHC	NAFLD	Nonalcoholic fatty liver disease	MR-PRESSO	NA	0.000307931	0.000274225	0.267704	NA	NAFLD.gwas.imputed_v3.both_sexes.tsv.bgz	NA	categorical	361194	360919	275	finngen	0	1.3
VZV-full	20002_1511	Non-cancer illness code, self-reported: abdominal hernia	Weighted median	49	-0.000152316	0.000322437	0.636649	NA	20002_1511.gwas.imputed_v3.both_sexes.tsv.bgz	NA	binary	361141	360907	234	phesant	53	1.1
VZV-full	20002_1511	Non-cancer illness code, self-reported: abdominal hernia	Inverse variance weighted	49	-0.000133944	0.000215733	0.53468	NA	20002_1511.gwas.imputed_v3.both_sexes.tsv.bgz	NA	binary	361141	360907	234	phesant	53	1.1
VZV-full	20002_1511	Non-cancer illness code, self-reported: abdominal hernia	MR-Egger	49	-0.000240017	0.000502346	0.635013	NA	20002_1511.gwas.imputed_v3.both_sexes.tsv.bgz	NA	binary	361141	360907	234	phesant	53	1.1
VZV-full	20002_1511	Non-cancer illness code, self-reported: abdominal hernia	MR-RAPS	49	-0.000140549	0.000228491	0.538475	NA	20002_1511.gwas.imputed_v3.both_sexes.tsv.bgz	NA	binary	361141	360907	234	phesant	53	1.1
VZV-full	20002_1511	Non-cancer illness code, self-reported: abdominal hernia	MR-PRESSO	NA	-0.000133944	0.000204345	0.51529	NA	20002_1511.gwas.imputed_v3.both_sexes.tsv.bgz	NA	binary	361141	360907	234	phesant	53	1.1
VZV_noMHC	20002_1511	Non-cancer illness code, self-reported: abdominal hernia	Weighted median	44	-7.34433e-05	0.000340519	0.829237	NA	20002_1511.gwas.imputed_v3.both_sexes.tsv.bgz	NA	binary	361141	360907	234	phesant	53	1.1
VZV_noMHC	20002_1511	Non-cancer illness code, self-reported: abdominal hernia	Inverse variance weighted	44	-0.000184451	0.000242737	0.447325	NA	20002_1511.gwas.imputed_v3.both_sexes.tsv.bgz	NA	binary	361141	360907	234	phesant	53	1.1
VZV_noMHC	20002_1511	Non-cancer illness code, self-reported: abdominal hernia	MR-Egger	44	-0.00038629	0.000563044	0.496436	NA	20002_1511.gwas.imputed_v3.both_sexes.tsv.bgz	NA	binary	361141	360907	234	phesant	53	1.1
VZV_noMHC	20002_1511	Non-cancer illness code, self-reported: abdominal hernia	MR-RAPS	44	-0.000195582	0.000258751	0.449726	NA	20002_1511.gwas.imputed_v3.both_sexes.tsv.bgz	NA	binary	361141	360907	234	phesant	53	1.1
VZV_noMHC	20002_1511	Non-cancer illness code, self-reported: abdominal hernia	MR-PRESSO	NA	-0.000184451	0.000237559	0.441736	NA	20002_1511.gwas.imputed_v3.both_sexes.tsv.bgz	NA	binary	361141	360907	234	phesant	53	1.1
VZV-full	20002_1548	Non-cancer illness code, self-reported: acne/acne vulgaris	Weighted median	49	-8.30203e-05	0.00029577	0.778947	NA	20002_1548.gwas.imputed_v3.both_sexes.tsv.bgz	NA	binary	361141	360932	209	phesant	53	1.1
VZV-full	20002_1548	Non-cancer illness code, self-reported: acne/acne vulgaris	Inverse variance weighted	49	-4.71677e-05	0.000203909	0.817068	NA	20002_1548.gwas.imputed_v3.both_sexes.tsv.bgz	NA	binary	361141	360932	209	phesant	53	1.1
VZV-full	20002_1548	Non-cancer illness code, self-reported: acne/acne vulgaris	MR-Egger	49	-0.00103195	0.000474813	0.0348237	NA	20002_1548.gwas.imputed_v3.both_sexes.tsv.bgz	NA	binary	361141	360932	209	phesant	53	1.1
VZV-full	20002_1548	Non-cancer illness code, self-reported: acne/acne vulgaris	MR-RAPS	49	-4.9505e-05	0.000215908	0.818646	NA	20002_1548.gwas.imputed_v3.both_sexes.tsv.bgz	NA	binary	361141	360932	209	phesant	53	1.1
VZV-full	20002_1548	Non-cancer illness code, self-reported: acne/acne vulgaris	MR-PRESSO	NA	-4.71677e-05	0.000195345	0.810228	NA	20002_1548.gwas.imputed_v3.both_sexes.tsv.bgz	NA	binary	361141	360932	209	phesant	53	1.1
VZV_noMHC	20002_1548	Non-cancer illness code, self-reported: acne/acne vulgaris	Weighted median	44	-3.95065e-05	0.000317282	0.900907	NA	20002_1548.gwas.imputed_v3.both_sexes.tsv.bgz	NA	binary	361141	360932	209	phesant	53	1.1
VZV_noMHC	20002_1548	Non-cancer illness code, self-reported: acne/acne vulgaris	Inverse variance weighted	44	6.88395e-05	0.000229433	0.764145	NA	20002_1548.gwas.imputed_v3.both_sexes.tsv.bgz	NA	binary	361141	360932	209	phesant	53	1.1
VZV_noMHC	20002_1548	Non-cancer illness code, self-reported: acne/acne vulgaris	MR-Egger	44	-0.00059671	0.000532184	0.268553	NA	20002_1548.gwas.imputed_v3.both_sexes.tsv.bgz	NA	binary	361141	360932	209	phesant	53	1.1
VZV_noMHC	20002_1548	Non-cancer illness code, self-reported: acne/acne vulgaris	MR-RAPS	44	7.19213e-05	0.000246466	0.770432	NA	20002_1548.gwas.imputed_v3.both_sexes.tsv.bgz	NA	binary	361141	360932	209	phesant	53	1.1
VZV_noMHC	20002_1548	Non-cancer illness code, self-reported: acne/acne vulgaris	MR-PRESSO	NA	6.88395e-05	0.000195341	0.726255	NA	20002_1548.gwas.imputed_v3.both_sexes.tsv.bgz	NA	binary	361141	360932	209	phesant	53	1.1
VZV-full	20002_1408	Non-cancer illness code, self-reported: alcohol dependency	Weighted median	49	-0.000710519	0.000503836	0.158475	NA	20002_1408.gwas.imputed_v3.both_sexes.tsv.bgz	NA	binary	361141	360580	561	phesant	53	1.1
VZV-full	20002_1408	Non-cancer illness code, self-reported: alcohol dependency	Inverse variance weighted	49	-4.10514e-05	0.000354227	0.90774	NA	20002_1408.gwas.imputed_v3.both_sexes.tsv.bgz	NA	binary	361141	360580	561	phesant	53	1.1
VZV-full	20002_1408	Non-cancer illness code, self-reported: alcohol dependency	MR-Egger	49	-0.000294668	0.000832559	0.724974	NA	20002_1408.gwas.imputed_v3.both_sexes.tsv.bgz	NA	binary	361141	360580	561	phesant	53	1.1
VZV-full	20002_1408	Non-cancer illness code, self-reported: alcohol dependency	MR-RAPS	49	-4.3563e-05	0.00035133	0.90132	NA	20002_1408.gwas.imputed_v3.both_sexes.tsv.bgz	NA	binary	361141	360580	561	phesant	53	1.1
VZV-full	20002_1408	Non-cancer illness code, self-reported: alcohol dependency	MR-PRESSO	NA	-4.10514e-05	0.000354227	0.908223	NA	20002_1408.gwas.imputed_v3.both_sexes.tsv.bgz	NA	binary	361141	360580	561	phesant	53	1.1
VZV_noMHC	20002_1408	Non-cancer illness code, self-reported: alcohol dependency	Weighted median	44	-0.000401189	0.000549731	0.465518	NA	20002_1408.gwas.imputed_v3.both_sexes.tsv.bgz	NA	binary	361141	360580	561	phesant	53	1.1
VZV_noMHC	20002_1408	Non-cancer illness code, self-reported: alcohol dependency	Inverse variance weighted	44	9.64339e-06	0.000401049	0.980816	NA	20002_1408.gwas.imputed_v3.both_sexes.tsv.bgz	NA	binary	361141	360580	561	phesant	53	1.1
VZV_noMHC	20002_1408	Non-cancer illness code, self-reported: alcohol dependency	MR-Egger	44	-0.000391886	0.00093876	0.678475	NA	20002_1408.gwas.imputed_v3.both_sexes.tsv.bgz	NA	binary	361141	360580	561	phesant	53	1.1
VZV_noMHC	20002_1408	Non-cancer illness code, self-reported: alcohol dependency	MR-RAPS	44	1.03279e-05	0.000398049	0.9793	NA	20002_1408.gwas.imputed_v3.both_sexes.tsv.bgz	NA	binary	361141	360580	561	phesant	53	1.1
VZV_noMHC	20002_1408	Non-cancer illness code, self-reported: alcohol dependency	MR-PRESSO	NA	9.64339e-06	0.000401049	0.980928	NA	20002_1408.gwas.imputed_v3.both_sexes.tsv.bgz	NA	binary	361141	360580	561	phesant	53	1.1
VZV-full	20002_1386	Non-cancer illness code, self-reported: allergy or anaphylactic reaction to drug	Weighted median	49	-0.00106112	0.00125151	0.396511	NA	20002_1386.gwas.imputed_v3.both_sexes.tsv.bgz	NA	binary	361141	357886	3255	phesant	53	1.1
VZV-full	20002_1386	Non-cancer illness code, self-reported: allergy or anaphylactic reaction to drug	Inverse variance weighted	49	-0.000195608	0.000836276	0.81506	NA	20002_1386.gwas.imputed_v3.both_sexes.tsv.bgz	NA	binary	361141	357886	3255	phesant	53	1.1
VZV-full	20002_1386	Non-cancer illness code, self-reported: allergy or anaphylactic reaction to drug	MR-Egger	49	-0.000245269	0.00196791	0.901345	NA	20002_1386.gwas.imputed_v3.both_sexes.tsv.bgz	NA	binary	361141	357886	3255	phesant	53	1.1
VZV-full	20002_1386	Non-cancer illness code, self-reported: allergy or anaphylactic reaction to drug	MR-RAPS	49	-0.000207039	0.000844411	0.806311	NA	20002_1386.gwas.imputed_v3.both_sexes.tsv.bgz	NA	binary	361141	357886	3255	phesant	53	1.1
VZV-full	20002_1386	Non-cancer illness code, self-reported: allergy or anaphylactic reaction to drug	MR-PRESSO	NA	-0.000195608	0.000836276	0.816055	NA	20002_1386.gwas.imputed_v3.both_sexes.tsv.bgz	NA	binary	361141	357886	3255	phesant	53	1.1
VZV_noMHC	20002_1386	Non-cancer illness code, self-reported: allergy or anaphylactic reaction to drug	Weighted median	44	-0.000870743	0.00127866	0.495883	NA	20002_1386.gwas.imputed_v3.both_sexes.tsv.bgz	NA	binary	361141	357886	3255	phesant	53	1.1
VZV_noMHC	20002_1386	Non-cancer illness code, self-reported: allergy or anaphylactic reaction to drug	Inverse variance weighted	44	0.000145465	0.00090129	0.871782	NA	20002_1386.gwas.imputed_v3.both_sexes.tsv.bgz	NA	binary	361141	357886	3255	phesant	53	1.1
VZV_noMHC	20002_1386	Non-cancer illness code, self-reported: allergy or anaphylactic reaction to drug	MR-Egger	44	0.00127944	0.0020906	0.543841	NA	20002_1386.gwas.imputed_v3.both_sexes.tsv.bgz	NA	binary	361141	357886	3255	phesant	53	1.1
VZV_noMHC	20002_1386	Non-cancer illness code, self-reported: allergy or anaphylactic reaction to drug	MR-RAPS	44	0.000153823	0.000961797	0.872934	NA	20002_1386.gwas.imputed_v3.both_sexes.tsv.bgz	NA	binary	361141	357886	3255	phesant	53	1.1
VZV_noMHC	20002_1386	Non-cancer illness code, self-reported: allergy or anaphylactic reaction to drug	MR-PRESSO	NA	0.000145465	0.000876949	0.869032	NA	20002_1386.gwas.imputed_v3.both_sexes.tsv.bgz	NA	binary	361141	357886	3255	phesant	53	1.1
VZV-full	20002_1385	Non-cancer illness code, self-reported: allergy or anaphylactic reaction to food	Weighted median	49	-0.00175192	0.000901199	0.0518969	NA	20002_1385.gwas.imputed_v3.both_sexes.tsv.bgz	NA	binary	361141	359520	1621	phesant	53	1.1
VZV-full	20002_1385	Non-cancer illness code, self-reported: allergy or anaphylactic reaction to food	Inverse variance weighted	49	-0.000998966	0.000649802	0.12421	NA	20002_1385.gwas.imputed_v3.both_sexes.tsv.bgz	NA	binary	361141	359520	1621	phesant	53	1.1
VZV-full	20002_1385	Non-cancer illness code, self-reported: allergy or anaphylactic reaction to food	MR-Egger	49	0.000667119	0.00150525	0.659658	NA	20002_1385.gwas.imputed_v3.both_sexes.tsv.bgz	NA	binary	361141	359520	1621	phesant	53	1.1
VZV-full	20002_1385	Non-cancer illness code, self-reported: allergy or anaphylactic reaction to food	MR-RAPS	49	-0.0010711	0.000594507	0.0715978	NA	20002_1385.gwas.imputed_v3.both_sexes.tsv.bgz	NA	binary	361141	359520	1621	phesant	53	1.1
VZV-full	20002_1385	Non-cancer illness code, self-reported: allergy or anaphylactic reaction to food	MR-PRESSO	NA	-0.000998966	0.000649802	0.130777	NA	20002_1385.gwas.imputed_v3.both_sexes.tsv.bgz	NA	binary	361141	359520	1621	phesant	53	1.1
VZV_noMHC	20002_1385	Non-cancer illness code, self-reported: allergy or anaphylactic reaction to food	Weighted median	44	-0.00117192	0.000963913	0.224062	NA	20002_1385.gwas.imputed_v3.both_sexes.tsv.bgz	NA	binary	361141	359520	1621	phesant	53	1.1
VZV_noMHC	20002_1385	Non-cancer illness code, self-reported: allergy or anaphylactic reaction to food	Inverse variance weighted	44	-0.000989956	0.000749743	0.186704	NA	20002_1385.gwas.imputed_v3.both_sexes.tsv.bgz	NA	binary	361141	359520	1621	phesant	53	1.1
VZV_noMHC	20002_1385	Non-cancer illness code, self-reported: allergy or anaphylactic reaction to food	MR-Egger	44	0.00151693	0.00170664	0.379152	NA	20002_1385.gwas.imputed_v3.both_sexes.tsv.bgz	NA	binary	361141	359520	1621	phesant	53	1.1
VZV_noMHC	20002_1385	Non-cancer illness code, self-reported: allergy or anaphylactic reaction to food	MR-RAPS	44	-0.00107655	0.000671868	0.109085	NA	20002_1385.gwas.imputed_v3.both_sexes.tsv.bgz	NA	binary	361141	359520	1621	phesant	53	1.1
VZV_noMHC	20002_1385	Non-cancer illness code, self-reported: allergy or anaphylactic reaction to food	MR-PRESSO	NA	-0.000989956	0.000749743	0.193689	NA	20002_1385.gwas.imputed_v3.both_sexes.tsv.bgz	NA	binary	361141	359520	1621	phesant	53	1.1
VZV-full	20002_1668	Non-cancer illness code, self-reported: allergy to house dust mite	Weighted median	49	-8.163e-05	0.000285248	0.774746	NA	20002_1668.gwas.imputed_v3.both_sexes.tsv.bgz	NA	binary	361141	360940	201	phesant	53	1.1
VZV-full	20002_1668	Non-cancer illness code, self-reported: allergy to house dust mite	Inverse variance weighted	49	-0.000106087	0.000199999	0.595809	NA	20002_1668.gwas.imputed_v3.both_sexes.tsv.bgz	NA	binary	361141	360940	201	phesant	53	1.1
VZV-full	20002_1668	Non-cancer illness code, self-reported: allergy to house dust mite	MR-Egger	49	-0.000112132	0.000465708	0.810774	NA	20002_1668.gwas.imputed_v3.both_sexes.tsv.bgz	NA	binary	361141	360940	201	phesant	53	1.1
VZV-full	20002_1668	Non-cancer illness code, self-reported: allergy to house dust mite	MR-RAPS	49	-0.00011082	0.000212322	0.601709	NA	20002_1668.gwas.imputed_v3.both_sexes.tsv.bgz	NA	binary	361141	360940	201	phesant	53	1.1
VZV-full	20002_1668	Non-cancer illness code, self-reported: allergy to house dust mite	MR-PRESSO	NA	-0.000106087	0.000182324	0.563385	NA	20002_1668.gwas.imputed_v3.both_sexes.tsv.bgz	NA	binary	361141	360940	201	phesant	53	1.1
VZV_noMHC	20002_1668	Non-cancer illness code, self-reported: allergy to house dust mite	Weighted median	44	9.63389e-05	0.000308482	0.754813	NA	20002_1668.gwas.imputed_v3.both_sexes.tsv.bgz	NA	binary	361141	360940	201	phesant	53	1.1
VZV_noMHC	20002_1668	Non-cancer illness code, self-reported: allergy to house dust mite	Inverse variance weighted	44	-9.61995e-05	0.000225033	0.669022	NA	20002_1668.gwas.imputed_v3.both_sexes.tsv.bgz	NA	binary	361141	360940	201	phesant	53	1.1
VZV_noMHC	20002_1668	Non-cancer illness code, self-reported: allergy to house dust mite	MR-Egger	44	1.57431e-05	0.000521979	0.976082	NA	20002_1668.gwas.imputed_v3.both_sexes.tsv.bgz	NA	binary	361141	360940	201	phesant	53	1.1
VZV_noMHC	20002_1668	Non-cancer illness code, self-reported: allergy to house dust mite	MR-RAPS	44	-0.000100935	0.000241171	0.675566	NA	20002_1668.gwas.imputed_v3.both_sexes.tsv.bgz	NA	binary	361141	360940	201	phesant	53	1.1
VZV_noMHC	20002_1668	Non-cancer illness code, self-reported: allergy to house dust mite	MR-PRESSO	NA	-9.61995e-05	0.000201785	0.63596	NA	20002_1668.gwas.imputed_v3.both_sexes.tsv.bgz	NA	binary	361141	360940	201	phesant	53	1.1
VZV-full	20002_1374	Non-cancer illness code, self-reported: allergy/hypersensitivity/anaphylaxis	Weighted median	49	0.00151855	0.00108727	0.162512	NA	20002_1374.gwas.imputed_v3.both_sexes.tsv.bgz	NA	binary	361141	358519	2622	phesant	53	1.1
VZV-full	20002_1374	Non-cancer illness code, self-reported: allergy/hypersensitivity/anaphylaxis	Inverse variance weighted	49	0.00111467	0.000827452	0.177945	NA	20002_1374.gwas.imputed_v3.both_sexes.tsv.bgz	NA	binary	361141	358519	2622	phesant	53	1.1
VZV-full	20002_1374	Non-cancer illness code, self-reported: allergy/hypersensitivity/anaphylaxis	MR-Egger	49	0.000686969	0.00194593	0.725646	NA	20002_1374.gwas.imputed_v3.both_sexes.tsv.bgz	NA	binary	361141	358519	2622	phesant	53	1.1
VZV-full	20002_1374	Non-cancer illness code, self-reported: allergy/hypersensitivity/anaphylaxis	MR-RAPS	49	0.00119611	0.000754404	0.112852	NA	20002_1374.gwas.imputed_v3.both_sexes.tsv.bgz	NA	binary	361141	358519	2622	phesant	53	1.1
VZV-full	20002_1374	Non-cancer illness code, self-reported: allergy/hypersensitivity/anaphylaxis	MR-PRESSO	NA	0.00111467	0.000827452	0.18427	NA	20002_1374.gwas.imputed_v3.both_sexes.tsv.bgz	NA	binary	361141	358519	2622	phesant	53	1.1
VZV_noMHC	20002_1374	Non-cancer illness code, self-reported: allergy/hypersensitivity/anaphylaxis	Weighted median	44	0.000648551	0.00116581	0.577998	NA	20002_1374.gwas.imputed_v3.both_sexes.tsv.bgz	NA	binary	361141	358519	2622	phesant	53	1.1
VZV_noMHC	20002_1374	Non-cancer illness code, self-reported: allergy/hypersensitivity/anaphylaxis	Inverse variance weighted	44	0.000576	0.000904675	0.524325	NA	20002_1374.gwas.imputed_v3.both_sexes.tsv.bgz	NA	binary	361141	358519	2622	phesant	53	1.1
VZV_noMHC	20002_1374	Non-cancer illness code, self-reported: allergy/hypersensitivity/anaphylaxis	MR-Egger	44	-0.0017062	0.00208711	0.41826	NA	20002_1374.gwas.imputed_v3.both_sexes.tsv.bgz	NA	binary	361141	358519	2622	phesant	53	1.1
VZV_noMHC	20002_1374	Non-cancer illness code, self-reported: allergy/hypersensitivity/anaphylaxis	MR-RAPS	44	0.000621659	0.000855226	0.46729	NA	20002_1374.gwas.imputed_v3.both_sexes.tsv.bgz	NA	binary	361141	358519	2622	phesant	53	1.1
VZV_noMHC	20002_1374	Non-cancer illness code, self-reported: allergy/hypersensitivity/anaphylaxis	MR-PRESSO	NA	0.000576	0.000904675	0.5277	NA	20002_1374.gwas.imputed_v3.both_sexes.tsv.bgz	NA	binary	361141	358519	2622	phesant	53	1.1
VZV-full	20002_1446	Non-cancer illness code, self-reported: anaemia	Weighted median	49	0.00137774	0.000534961	0.0100127	NA	20002_1446.gwas.imputed_v3.both_sexes.tsv.bgz	NA	binary	361141	360539	602	phesant	53	1.1
VZV-full	20002_1446	Non-cancer illness code, self-reported: anaemia	Inverse variance weighted	49	0.0010012	0.000362049	0.00568603	NA	20002_1446.gwas.imputed_v3.both_sexes.tsv.bgz	NA	binary	361141	360539	602	phesant	53	1.1
VZV-full	20002_1446	Non-cancer illness code, self-reported: anaemia	MR-Egger	49	0.000787055	0.000851271	0.359915	NA	20002_1446.gwas.imputed_v3.both_sexes.tsv.bgz	NA	binary	361141	360539	602	phesant	53	1.1
VZV-full	20002_1446	Non-cancer illness code, self-reported: anaemia	MR-RAPS	49	0.00106034	0.00036633	0.00379759	NA	20002_1446.gwas.imputed_v3.both_sexes.tsv.bgz	NA	binary	361141	360539	602	phesant	53	1.1
VZV-full	20002_1446	Non-cancer illness code, self-reported: anaemia	MR-PRESSO	NA	0.0010012	0.000362049	0.00804574	NA	20002_1446.gwas.imputed_v3.both_sexes.tsv.bgz	NA	binary	361141	360539	602	phesant	53	1.1
VZV_noMHC	20002_1446	Non-cancer illness code, self-reported: anaemia	Weighted median	44	0.000164167	0.000560016	0.76941	NA	20002_1446.gwas.imputed_v3.both_sexes.tsv.bgz	NA	binary	361141	360539	602	phesant	53	1.1
VZV_noMHC	20002_1446	Non-cancer illness code, self-reported: anaemia	Inverse variance weighted	44	0.000646089	0.000409551	0.114668	NA	20002_1446.gwas.imputed_v3.both_sexes.tsv.bgz	NA	binary	361141	360539	602	phesant	53	1.1
VZV_noMHC	20002_1446	Non-cancer illness code, self-reported: anaemia	MR-Egger	44	-3.98887e-05	0.000954038	0.966848	NA	20002_1446.gwas.imputed_v3.both_sexes.tsv.bgz	NA	binary	361141	360539	602	phesant	53	1.1
VZV_noMHC	20002_1446	Non-cancer illness code, self-reported: anaemia	MR-RAPS	44	0.000690271	0.00041396	0.0954189	NA	20002_1446.gwas.imputed_v3.both_sexes.tsv.bgz	NA	binary	361141	360539	602	phesant	53	1.1
VZV_noMHC	20002_1446	Non-cancer illness code, self-reported: anaemia	MR-PRESSO	NA	0.000646089	0.000409551	0.121997	NA	20002_1446.gwas.imputed_v3.both_sexes.tsv.bgz	NA	binary	361141	360539	602	phesant	53	1.1
VZV-full	20002_1074	Non-cancer illness code, self-reported: angina	Weighted median	49	-0.00189133	0.00235516	0.421943	NA	20002_1074.gwas.imputed_v3.both_sexes.tsv.bgz	NA	binary	361141	349771	11370	phesant	53	1.1
VZV-full	20002_1074	Non-cancer illness code, self-reported: angina	Inverse variance weighted	49	-0.00416034	0.00158363	0.00861204	NA	20002_1074.gwas.imputed_v3.both_sexes.tsv.bgz	NA	binary	361141	349771	11370	phesant	53	1.1
VZV-full	20002_1074	Non-cancer illness code, self-reported: angina	MR-Egger	49	-0.00806572	0.00367283	0.0330584	NA	20002_1074.gwas.imputed_v3.both_sexes.tsv.bgz	NA	binary	361141	349771	11370	phesant	53	1.1
VZV-full	20002_1074	Non-cancer illness code, self-reported: angina	MR-RAPS	49	-0.00442482	0.00154263	0.00412611	NA	20002_1074.gwas.imputed_v3.both_sexes.tsv.bgz	NA	binary	361141	349771	11370	phesant	53	1.1
VZV-full	20002_1074	Non-cancer illness code, self-reported: angina	MR-PRESSO	NA	-0.00416034	0.00158363	0.0115264	NA	20002_1074.gwas.imputed_v3.both_sexes.tsv.bgz	NA	binary	361141	349771	11370	phesant	53	1.1
VZV_noMHC	20002_1074	Non-cancer illness code, self-reported: angina	Weighted median	44	-0.00287622	0.00241207	0.233094	NA	20002_1074.gwas.imputed_v3.both_sexes.tsv.bgz	NA	binary	361141	349771	11370	phesant	53	1.1
VZV_noMHC	20002_1074	Non-cancer illness code, self-reported: angina	Inverse variance weighted	44	-0.00381302	0.00172914	0.0274436	NA	20002_1074.gwas.imputed_v3.both_sexes.tsv.bgz	NA	binary	361141	349771	11370	phesant	53	1.1
VZV_noMHC	20002_1074	Non-cancer illness code, self-reported: angina	MR-Egger	44	-0.00834463	0.00398365	0.042267	NA	20002_1074.gwas.imputed_v3.both_sexes.tsv.bgz	NA	binary	361141	349771	11370	phesant	53	1.1
VZV_noMHC	20002_1074	Non-cancer illness code, self-reported: angina	MR-RAPS	44	-0.00407388	0.00175056	0.019955	NA	20002_1074.gwas.imputed_v3.both_sexes.tsv.bgz	NA	binary	361141	349771	11370	phesant	53	1.1
VZV_noMHC	20002_1074	Non-cancer illness code, self-reported: angina	MR-PRESSO	NA	-0.00381302	0.00172914	0.0328405	NA	20002_1074.gwas.imputed_v3.both_sexes.tsv.bgz	NA	binary	361141	349771	11370	phesant	53	1.1
VZV-full	20002_1313	Non-cancer illness code, self-reported: ankylosing spondylitis	Weighted median	49	-0.00264987	0.000724613	0.000255236	NA	20002_1313.gwas.imputed_v3.both_sexes.tsv.bgz	NA	binary	361141	360103	1038	phesant	53	1.1
VZV-full	20002_1313	Non-cancer illness code, self-reported: ankylosing spondylitis	Inverse variance weighted	49	-0.00195226	0.000602846	0.00120201	NA	20002_1313.gwas.imputed_v3.both_sexes.tsv.bgz	NA	binary	361141	360103	1038	phesant	53	1.1
VZV-full	20002_1313	Non-cancer illness code, self-reported: ankylosing spondylitis	MR-Egger	49	-0.00281513	0.00141175	0.051965	NA	20002_1313.gwas.imputed_v3.both_sexes.tsv.bgz	NA	binary	361141	360103	1038	phesant	53	1.1
VZV-full	20002_1313	Non-cancer illness code, self-reported: ankylosing spondylitis	MR-RAPS	49	-0.0021456	0.000475436	6.39425e-06	NA	20002_1313.gwas.imputed_v3.both_sexes.tsv.bgz	NA	binary	361141	360103	1038	phesant	53	1.1
VZV-full	20002_1313	Non-cancer illness code, self-reported: ankylosing spondylitis	MR-PRESSO	NA	-0.00158835	0.000572364	0.00789541	NA	20002_1313.gwas.imputed_v3.both_sexes.tsv.bgz	NA	binary	361141	360103	1038	phesant	53	1.1
VZV_noMHC	20002_1313	Non-cancer illness code, self-reported: ankylosing spondylitis	Weighted median	44	-0.00196751	0.000725614	0.00669777	NA	20002_1313.gwas.imputed_v3.both_sexes.tsv.bgz	NA	binary	361141	360103	1038	phesant	53	1.1
VZV_noMHC	20002_1313	Non-cancer illness code, self-reported: ankylosing spondylitis	Inverse variance weighted	44	-0.00133003	0.000553931	0.0163467	NA	20002_1313.gwas.imputed_v3.both_sexes.tsv.bgz	NA	binary	361141	360103	1038	phesant	53	1.1
VZV_noMHC	20002_1313	Non-cancer illness code, self-reported: ankylosing spondylitis	MR-Egger	44	-0.00249632	0.0012847	0.0587239	NA	20002_1313.gwas.imputed_v3.both_sexes.tsv.bgz	NA	binary	361141	360103	1038	phesant	53	1.1
VZV_noMHC	20002_1313	Non-cancer illness code, self-reported: ankylosing spondylitis	MR-RAPS	44	-0.00142831	0.000543399	0.00857692	NA	20002_1313.gwas.imputed_v3.both_sexes.tsv.bgz	NA	binary	361141	360103	1038	phesant	53	1.1
VZV_noMHC	20002_1313	Non-cancer illness code, self-reported: ankylosing spondylitis	MR-PRESSO	NA	-0.00133003	0.000553931	0.0207433	NA	20002_1313.gwas.imputed_v3.both_sexes.tsv.bgz	NA	binary	361141	360103	1038	phesant	53	1.1
VZV-full	20002_1470	Non-cancer illness code, self-reported: anorexia/bulimia/other eating disorder	Weighted median	49	-1.26338e-05	0.000366052	0.972468	NA	20002_1470.gwas.imputed_v3.both_sexes.tsv.bgz	NA	binary	361141	360851	290	phesant	53	1.1
VZV-full	20002_1470	Non-cancer illness code, self-reported: anorexia/bulimia/other eating disorder	Inverse variance weighted	49	5.59373e-05	0.000257629	0.828112	NA	20002_1470.gwas.imputed_v3.both_sexes.tsv.bgz	NA	binary	361141	360851	290	phesant	53	1.1
VZV-full	20002_1470	Non-cancer illness code, self-reported: anorexia/bulimia/other eating disorder	MR-Egger	49	-0.000918079	0.000585484	0.123574	NA	20002_1470.gwas.imputed_v3.both_sexes.tsv.bgz	NA	binary	361141	360851	290	phesant	53	1.1
VZV-full	20002_1470	Non-cancer illness code, self-reported: anorexia/bulimia/other eating disorder	MR-RAPS	49	5.9412e-05	0.000252611	0.81406	NA	20002_1470.gwas.imputed_v3.both_sexes.tsv.bgz	NA	binary	361141	360851	290	phesant	53	1.1
VZV-full	20002_1470	Non-cancer illness code, self-reported: anorexia/bulimia/other eating disorder	MR-PRESSO	NA	5.59373e-05	0.000257629	0.829032	NA	20002_1470.gwas.imputed_v3.both_sexes.tsv.bgz	NA	binary	361141	360851	290	phesant	53	1.1
VZV_noMHC	20002_1470	Non-cancer illness code, self-reported: anorexia/bulimia/other eating disorder	Weighted median	44	0.000244914	0.000407221	0.547556	NA	20002_1470.gwas.imputed_v3.both_sexes.tsv.bgz	NA	binary	361141	360851	290	phesant	53	1.1
VZV_noMHC	20002_1470	Non-cancer illness code, self-reported: anorexia/bulimia/other eating disorder	Inverse variance weighted	44	0.000196053	0.00029199	0.501941	NA	20002_1470.gwas.imputed_v3.both_sexes.tsv.bgz	NA	binary	361141	360851	290	phesant	53	1.1
VZV_noMHC	20002_1470	Non-cancer illness code, self-reported: anorexia/bulimia/other eating disorder	MR-Egger	44	-0.000804001	0.000663622	0.232463	NA	20002_1470.gwas.imputed_v3.both_sexes.tsv.bgz	NA	binary	361141	360851	290	phesant	53	1.1
VZV_noMHC	20002_1470	Non-cancer illness code, self-reported: anorexia/bulimia/other eating disorder	MR-RAPS	44	0.000210163	0.000286277	0.462873	NA	20002_1470.gwas.imputed_v3.both_sexes.tsv.bgz	NA	binary	361141	360851	290	phesant	53	1.1
VZV_noMHC	20002_1470	Non-cancer illness code, self-reported: anorexia/bulimia/other eating disorder	MR-PRESSO	NA	0.000196053	0.00029199	0.505532	NA	20002_1470.gwas.imputed_v3.both_sexes.tsv.bgz	NA	binary	361141	360851	290	phesant	53	1.1
VZV-full	20002_1287	Non-cancer illness code, self-reported: anxiety/panic attacks	Weighted median	49	-0.00118342	0.00153696	0.441314	NA	20002_1287.gwas.imputed_v3.both_sexes.tsv.bgz	NA	binary	361141	356180	4961	phesant	53	1.1
VZV-full	20002_1287	Non-cancer illness code, self-reported: anxiety/panic attacks	Inverse variance weighted	49	-0.000924208	0.001085	0.394321	NA	20002_1287.gwas.imputed_v3.both_sexes.tsv.bgz	NA	binary	361141	356180	4961	phesant	53	1.1
VZV-full	20002_1287	Non-cancer illness code, self-reported: anxiety/panic attacks	MR-Egger	49	-0.00531432	0.00245277	0.0353637	NA	20002_1287.gwas.imputed_v3.both_sexes.tsv.bgz	NA	binary	361141	356180	4961	phesant	53	1.1
VZV-full	20002_1287	Non-cancer illness code, self-reported: anxiety/panic attacks	MR-RAPS	49	-0.000985413	0.00103648	0.341739	NA	20002_1287.gwas.imputed_v3.both_sexes.tsv.bgz	NA	binary	361141	356180	4961	phesant	53	1.1
VZV-full	20002_1287	Non-cancer illness code, self-reported: anxiety/panic attacks	MR-PRESSO	NA	-0.000924208	0.001085	0.398551	NA	20002_1287.gwas.imputed_v3.both_sexes.tsv.bgz	NA	binary	361141	356180	4961	phesant	53	1.1
VZV_noMHC	20002_1287	Non-cancer illness code, self-reported: anxiety/panic attacks	Weighted median	44	-0.000359241	0.00163303	0.825883	NA	20002_1287.gwas.imputed_v3.both_sexes.tsv.bgz	NA	binary	361141	356180	4961	phesant	53	1.1
VZV_noMHC	20002_1287	Non-cancer illness code, self-reported: anxiety/panic attacks	Inverse variance weighted	44	-0.000929386	0.00126586	0.462831	NA	20002_1287.gwas.imputed_v3.both_sexes.tsv.bgz	NA	binary	361141	356180	4961	phesant	53	1.1
VZV_noMHC	20002_1287	Non-cancer illness code, self-reported: anxiety/panic attacks	MR-Egger	44	-0.00585518	0.00284907	0.0461214	NA	20002_1287.gwas.imputed_v3.both_sexes.tsv.bgz	NA	binary	361141	356180	4961	phesant	53	1.1
VZV_noMHC	20002_1287	Non-cancer illness code, self-reported: anxiety/panic attacks	MR-RAPS	44	-0.0010056	0.00117096	0.390463	NA	20002_1287.gwas.imputed_v3.both_sexes.tsv.bgz	NA	binary	361141	356180	4961	phesant	53	1.1
VZV_noMHC	20002_1287	Non-cancer illness code, self-reported: anxiety/panic attacks	MR-PRESSO	NA	-0.000929386	0.00126586	0.466815	NA	20002_1287.gwas.imputed_v3.both_sexes.tsv.bgz	NA	binary	361141	356180	4961	phesant	53	1.1
VZV-full	20002_1502	Non-cancer illness code, self-reported: appendicitis	Weighted median	49	0.000615863	0.00126154	0.625421	NA	20002_1502.gwas.imputed_v3.both_sexes.tsv.bgz	NA	binary	361141	358083	3058	phesant	53	1.1
VZV-full	20002_1502	Non-cancer illness code, self-reported: appendicitis	Inverse variance weighted	49	0.000491016	0.000776608	0.527219	NA	20002_1502.gwas.imputed_v3.both_sexes.tsv.bgz	NA	binary	361141	358083	3058	phesant	53	1.1
VZV-full	20002_1502	Non-cancer illness code, self-reported: appendicitis	MR-Egger	49	-9.39439e-05	0.00180837	0.958789	NA	20002_1502.gwas.imputed_v3.both_sexes.tsv.bgz	NA	binary	361141	358083	3058	phesant	53	1.1
VZV-full	20002_1502	Non-cancer illness code, self-reported: appendicitis	MR-RAPS	49	0.00051639	0.000821577	0.529654	NA	20002_1502.gwas.imputed_v3.both_sexes.tsv.bgz	NA	binary	361141	358083	3058	phesant	53	1.1
VZV-full	20002_1502	Non-cancer illness code, self-reported: appendicitis	MR-PRESSO	NA	0.000491016	0.000751521	0.51664	NA	20002_1502.gwas.imputed_v3.both_sexes.tsv.bgz	NA	binary	361141	358083	3058	phesant	53	1.1
VZV_noMHC	20002_1502	Non-cancer illness code, self-reported: appendicitis	Weighted median	44	0.00140155	0.00125318	0.263397	NA	20002_1502.gwas.imputed_v3.both_sexes.tsv.bgz	NA	binary	361141	358083	3058	phesant	53	1.1
VZV_noMHC	20002_1502	Non-cancer illness code, self-reported: appendicitis	Inverse variance weighted	44	0.000730519	0.000873818	0.40315	NA	20002_1502.gwas.imputed_v3.both_sexes.tsv.bgz	NA	binary	361141	358083	3058	phesant	53	1.1
VZV_noMHC	20002_1502	Non-cancer illness code, self-reported: appendicitis	MR-Egger	44	0.000573585	0.00202688	0.778575	NA	20002_1502.gwas.imputed_v3.both_sexes.tsv.bgz	NA	binary	361141	358083	3058	phesant	53	1.1
VZV_noMHC	20002_1502	Non-cancer illness code, self-reported: appendicitis	MR-RAPS	44	0.000773237	0.000932454	0.406963	NA	20002_1502.gwas.imputed_v3.both_sexes.tsv.bgz	NA	binary	361141	358083	3058	phesant	53	1.1
VZV_noMHC	20002_1502	Non-cancer illness code, self-reported: appendicitis	MR-PRESSO	NA	0.000730519	0.000841989	0.390423	NA	20002_1502.gwas.imputed_v3.both_sexes.tsv.bgz	NA	binary	361141	358083	3058	phesant	53	1.1
VZV-full	20002_1538	Non-cancer illness code, self-reported: arthritis (nos)	Weighted median	49	0.000199026	0.00105203	0.849949	NA	20002_1538.gwas.imputed_v3.both_sexes.tsv.bgz	NA	binary	361141	358354	2787	phesant	53	1.1
VZV-full	20002_1538	Non-cancer illness code, self-reported: arthritis (nos)	Inverse variance weighted	49	-4.39804e-05	0.000741051	0.952674	NA	20002_1538.gwas.imputed_v3.both_sexes.tsv.bgz	NA	binary	361141	358354	2787	phesant	53	1.1
VZV-full	20002_1538	Non-cancer illness code, self-reported: arthritis (nos)	MR-Egger	49	-0.00095219	0.00172558	0.583693	NA	20002_1538.gwas.imputed_v3.both_sexes.tsv.bgz	NA	binary	361141	358354	2787	phesant	53	1.1
VZV-full	20002_1538	Non-cancer illness code, self-reported: arthritis (nos)	MR-RAPS	49	-4.59446e-05	0.000786601	0.953423	NA	20002_1538.gwas.imputed_v3.both_sexes.tsv.bgz	NA	binary	361141	358354	2787	phesant	53	1.1
VZV-full	20002_1538	Non-cancer illness code, self-reported: arthritis (nos)	MR-PRESSO	NA	-4.39804e-05	0.000675543	0.948362	NA	20002_1538.gwas.imputed_v3.both_sexes.tsv.bgz	NA	binary	361141	358354	2787	phesant	53	1.1
VZV_noMHC	20002_1538	Non-cancer illness code, self-reported: arthritis (nos)	Weighted median	44	0.000584025	0.00115229	0.612269	NA	20002_1538.gwas.imputed_v3.both_sexes.tsv.bgz	NA	binary	361141	358354	2787	phesant	53	1.1
VZV_noMHC	20002_1538	Non-cancer illness code, self-reported: arthritis (nos)	Inverse variance weighted	44	0.000445236	0.000833811	0.593357	NA	20002_1538.gwas.imputed_v3.both_sexes.tsv.bgz	NA	binary	361141	358354	2787	phesant	53	1.1
VZV_noMHC	20002_1538	Non-cancer illness code, self-reported: arthritis (nos)	MR-Egger	44	0.000444941	0.00193408	0.819167	NA	20002_1538.gwas.imputed_v3.both_sexes.tsv.bgz	NA	binary	361141	358354	2787	phesant	53	1.1
VZV_noMHC	20002_1538	Non-cancer illness code, self-reported: arthritis (nos)	MR-RAPS	44	0.000467943	0.000892943	0.600247	NA	20002_1538.gwas.imputed_v3.both_sexes.tsv.bgz	NA	binary	361141	358354	2787	phesant	53	1.1
VZV_noMHC	20002_1538	Non-cancer illness code, self-reported: arthritis (nos)	MR-PRESSO	NA	0.000445236	0.000759531	0.560807	NA	20002_1538.gwas.imputed_v3.both_sexes.tsv.bgz	NA	binary	361141	358354	2787	phesant	53	1.1
VZV-full	20002_1111	Non-cancer illness code, self-reported: asthma	Weighted median	49	-0.00568703	0.00443136	0.199366	NA	20002_1111.gwas.imputed_v3.both_sexes.tsv.bgz	NA	binary	361141	319207	41934	phesant	53	1.1
VZV-full	20002_1111	Non-cancer illness code, self-reported: asthma	Inverse variance weighted	49	0.00373219	0.00578174	0.518595	NA	20002_1111.gwas.imputed_v3.both_sexes.tsv.bgz	NA	binary	361141	319207	41934	phesant	53	1.1
VZV-full	20002_1111	Non-cancer illness code, self-reported: asthma	MR-Egger	49	0.0130446	0.0135221	0.33964	NA	20002_1111.gwas.imputed_v3.both_sexes.tsv.bgz	NA	binary	361141	319207	41934	phesant	53	1.1
VZV-full	20002_1111	Non-cancer illness code, self-reported: asthma	MR-RAPS	49	0.00483886	0.00262593	0.0653695	NA	20002_1111.gwas.imputed_v3.both_sexes.tsv.bgz	NA	binary	361141	319207	41934	phesant	53	1.1
VZV-full	20002_1111	Non-cancer illness code, self-reported: asthma	MR-PRESSO	NA	-0.00154255	0.00342833	0.654961	NA	20002_1111.gwas.imputed_v3.both_sexes.tsv.bgz	NA	binary	361141	319207	41934	phesant	53	1.1
VZV_noMHC	20002_1111	Non-cancer illness code, self-reported: asthma	Weighted median	44	-0.00644092	0.00437509	0.140972	NA	20002_1111.gwas.imputed_v3.both_sexes.tsv.bgz	NA	binary	361141	319207	41934	phesant	53	1.1
VZV_noMHC	20002_1111	Non-cancer illness code, self-reported: asthma	Inverse variance weighted	44	-0.00467183	0.00348066	0.179524	NA	20002_1111.gwas.imputed_v3.both_sexes.tsv.bgz	NA	binary	361141	319207	41934	phesant	53	1.1
VZV_noMHC	20002_1111	Non-cancer illness code, self-reported: asthma	MR-Egger	44	-0.0169988	0.0078925	0.0370427	NA	20002_1111.gwas.imputed_v3.both_sexes.tsv.bgz	NA	binary	361141	319207	41934	phesant	53	1.1
VZV_noMHC	20002_1111	Non-cancer illness code, self-reported: asthma	MR-RAPS	44	-0.00505261	0.00322572	0.117267	NA	20002_1111.gwas.imputed_v3.both_sexes.tsv.bgz	NA	binary	361141	319207	41934	phesant	53	1.1
VZV_noMHC	20002_1111	Non-cancer illness code, self-reported: asthma	MR-PRESSO	NA	-0.00467183	0.00348066	0.186568	NA	20002_1111.gwas.imputed_v3.both_sexes.tsv.bgz	NA	binary	361141	319207	41934	phesant	53	1.1
VZV-full	20002_1471	Non-cancer illness code, self-reported: atrial fibrillation	Weighted median	49	-0.000313266	0.00116558	0.788112	NA	20002_1471.gwas.imputed_v3.both_sexes.tsv.bgz	NA	binary	361141	358313	2828	phesant	53	1.1
VZV-full	20002_1471	Non-cancer illness code, self-reported: atrial fibrillation	Inverse variance weighted	49	0.000230915	0.000841407	0.783747	NA	20002_1471.gwas.imputed_v3.both_sexes.tsv.bgz	NA	binary	361141	358313	2828	phesant	53	1.1
VZV-full	20002_1471	Non-cancer illness code, self-reported: atrial fibrillation	MR-Egger	49	0.00221018	0.00195402	0.263754	NA	20002_1471.gwas.imputed_v3.both_sexes.tsv.bgz	NA	binary	361141	358313	2828	phesant	53	1.1
VZV-full	20002_1471	Non-cancer illness code, self-reported: atrial fibrillation	MR-RAPS	49	0.000247111	0.00078129	0.751786	NA	20002_1471.gwas.imputed_v3.both_sexes.tsv.bgz	NA	binary	361141	358313	2828	phesant	53	1.1
VZV-full	20002_1471	Non-cancer illness code, self-reported: atrial fibrillation	MR-PRESSO	NA	0.000230915	0.000841407	0.784925	NA	20002_1471.gwas.imputed_v3.both_sexes.tsv.bgz	NA	binary	361141	358313	2828	phesant	53	1.1
VZV_noMHC	20002_1471	Non-cancer illness code, self-reported: atrial fibrillation	Weighted median	44	-0.000345133	0.00120552	0.774653	NA	20002_1471.gwas.imputed_v3.both_sexes.tsv.bgz	NA	binary	361141	358313	2828	phesant	53	1.1
VZV_noMHC	20002_1471	Non-cancer illness code, self-reported: atrial fibrillation	Inverse variance weighted	44	-0.000419863	0.000908335	0.643914	NA	20002_1471.gwas.imputed_v3.both_sexes.tsv.bgz	NA	binary	361141	358313	2828	phesant	53	1.1
VZV_noMHC	20002_1471	Non-cancer illness code, self-reported: atrial fibrillation	MR-Egger	44	0.00128662	0.00211181	0.545642	NA	20002_1471.gwas.imputed_v3.both_sexes.tsv.bgz	NA	binary	361141	358313	2828	phesant	53	1.1
VZV_noMHC	20002_1471	Non-cancer illness code, self-reported: atrial fibrillation	MR-RAPS	44	-0.000450589	0.000888102	0.611901	NA	20002_1471.gwas.imputed_v3.both_sexes.tsv.bgz	NA	binary	361141	358313	2828	phesant	53	1.1
VZV_noMHC	20002_1471	Non-cancer illness code, self-reported: atrial fibrillation	MR-PRESSO	NA	-0.000419863	0.000908335	0.646245	NA	20002_1471.gwas.imputed_v3.both_sexes.tsv.bgz	NA	binary	361141	358313	2828	phesant	53	1.1
VZV-full	20002_1534	Non-cancer illness code, self-reported: back pain	Weighted median	49	-0.000668641	0.00096448	0.488143	NA	20002_1534.gwas.imputed_v3.both_sexes.tsv.bgz	NA	binary	361141	359204	1937	phesant	53	1.1
VZV-full	20002_1534	Non-cancer illness code, self-reported: back pain	Inverse variance weighted	49	-0.000301234	0.000619287	0.626668	NA	20002_1534.gwas.imputed_v3.both_sexes.tsv.bgz	NA	binary	361141	359204	1937	phesant	53	1.1
VZV-full	20002_1534	Non-cancer illness code, self-reported: back pain	MR-Egger	49	-0.000430474	0.00144204	0.766625	NA	20002_1534.gwas.imputed_v3.both_sexes.tsv.bgz	NA	binary	361141	359204	1937	phesant	53	1.1
VZV-full	20002_1534	Non-cancer illness code, self-reported: back pain	MR-RAPS	49	-0.000315575	0.000656442	0.630704	NA	20002_1534.gwas.imputed_v3.both_sexes.tsv.bgz	NA	binary	361141	359204	1937	phesant	53	1.1
VZV-full	20002_1534	Non-cancer illness code, self-reported: back pain	MR-PRESSO	NA	-0.000301234	0.000583098	0.6078	NA	20002_1534.gwas.imputed_v3.both_sexes.tsv.bgz	NA	binary	361141	359204	1937	phesant	53	1.1
VZV_noMHC	20002_1534	Non-cancer illness code, self-reported: back pain	Weighted median	44	-7.20241e-05	0.000973469	0.941021	NA	20002_1534.gwas.imputed_v3.both_sexes.tsv.bgz	NA	binary	361141	359204	1937	phesant	53	1.1
VZV_noMHC	20002_1534	Non-cancer illness code, self-reported: back pain	Inverse variance weighted	44	-0.000593692	0.000696805	0.394203	NA	20002_1534.gwas.imputed_v3.both_sexes.tsv.bgz	NA	binary	361141	359204	1937	phesant	53	1.1
VZV_noMHC	20002_1534	Non-cancer illness code, self-reported: back pain	MR-Egger	44	-0.00115347	0.00161629	0.479389	NA	20002_1534.gwas.imputed_v3.both_sexes.tsv.bgz	NA	binary	361141	359204	1937	phesant	53	1.1
VZV_noMHC	20002_1534	Non-cancer illness code, self-reported: back pain	MR-RAPS	44	-0.000620271	0.000748847	0.4075	NA	20002_1534.gwas.imputed_v3.both_sexes.tsv.bgz	NA	binary	361141	359204	1937	phesant	53	1.1
VZV_noMHC	20002_1534	Non-cancer illness code, self-reported: back pain	MR-PRESSO	NA	-0.000593692	0.000597052	0.325604	NA	20002_1534.gwas.imputed_v3.both_sexes.tsv.bgz	NA	binary	361141	359204	1937	phesant	53	1.1
VZV-full	20002_1294	Non-cancer illness code, self-reported: back problem	Weighted median	49	-0.00130815	0.00157888	0.40737	NA	20002_1294.gwas.imputed_v3.both_sexes.tsv.bgz	NA	binary	361141	354802	6339	phesant	53	1.1
VZV-full	20002_1294	Non-cancer illness code, self-reported: back problem	Inverse variance weighted	49	-0.000678718	0.00115272	0.555996	NA	20002_1294.gwas.imputed_v3.both_sexes.tsv.bgz	NA	binary	361141	354802	6339	phesant	53	1.1
VZV-full	20002_1294	Non-cancer illness code, self-reported: back problem	MR-Egger	49	-0.00186643	0.00270578	0.493715	NA	20002_1294.gwas.imputed_v3.both_sexes.tsv.bgz	NA	binary	361141	354802	6339	phesant	53	1.1
VZV-full	20002_1294	Non-cancer illness code, self-reported: back problem	MR-RAPS	49	-0.000718063	0.00117417	0.540835	NA	20002_1294.gwas.imputed_v3.both_sexes.tsv.bgz	NA	binary	361141	354802	6339	phesant	53	1.1
VZV-full	20002_1294	Non-cancer illness code, self-reported: back problem	MR-PRESSO	NA	-0.000678718	0.00115272	0.558757	NA	20002_1294.gwas.imputed_v3.both_sexes.tsv.bgz	NA	binary	361141	354802	6339	phesant	53	1.1
VZV_noMHC	20002_1294	Non-cancer illness code, self-reported: back problem	Weighted median	44	0.000875935	0.00180071	0.626656	NA	20002_1294.gwas.imputed_v3.both_sexes.tsv.bgz	NA	binary	361141	354802	6339	phesant	53	1.1
VZV_noMHC	20002_1294	Non-cancer illness code, self-reported: back problem	Inverse variance weighted	44	0.00035709	0.00128332	0.780818	NA	20002_1294.gwas.imputed_v3.both_sexes.tsv.bgz	NA	binary	361141	354802	6339	phesant	53	1.1
VZV_noMHC	20002_1294	Non-cancer illness code, self-reported: back problem	MR-Egger	44	-0.000328345	0.0030097	0.913646	NA	20002_1294.gwas.imputed_v3.both_sexes.tsv.bgz	NA	binary	361141	354802	6339	phesant	53	1.1
VZV_noMHC	20002_1294	Non-cancer illness code, self-reported: back problem	MR-RAPS	44	0.000380255	0.00133202	0.775282	NA	20002_1294.gwas.imputed_v3.both_sexes.tsv.bgz	NA	binary	361141	354802	6339	phesant	53	1.1
VZV_noMHC	20002_1294	Non-cancer illness code, self-reported: back problem	MR-PRESSO	NA	0.00035709	0.00128332	0.782151	NA	20002_1294.gwas.imputed_v3.both_sexes.tsv.bgz	NA	binary	361141	354802	6339	phesant	53	1.1
VZV-full	20002_1250	Non-cancer illness code, self-reported: bell's palsy/facial nerve palsy	Weighted median	49	-0.000156911	0.000415281	0.705547	NA	20002_1250.gwas.imputed_v3.both_sexes.tsv.bgz	NA	binary	361141	360783	358	phesant	53	1.1
VZV-full	20002_1250	Non-cancer illness code, self-reported: bell's palsy/facial nerve palsy	Inverse variance weighted	49	1.13378e-05	0.000273249	0.966903	NA	20002_1250.gwas.imputed_v3.both_sexes.tsv.bgz	NA	binary	361141	360783	358	phesant	53	1.1
VZV-full	20002_1250	Non-cancer illness code, self-reported: bell's palsy/facial nerve palsy	MR-Egger	49	0.00109706	0.000621397	0.0839799	NA	20002_1250.gwas.imputed_v3.both_sexes.tsv.bgz	NA	binary	361141	360783	358	phesant	53	1.1
VZV-full	20002_1250	Non-cancer illness code, self-reported: bell's palsy/facial nerve palsy	MR-RAPS	49	1.19957e-05	0.000281358	0.965992	NA	20002_1250.gwas.imputed_v3.both_sexes.tsv.bgz	NA	binary	361141	360783	358	phesant	53	1.1
VZV-full	20002_1250	Non-cancer illness code, self-reported: bell's palsy/facial nerve palsy	MR-PRESSO	NA	1.13378e-05	0.000273249	0.967075	NA	20002_1250.gwas.imputed_v3.both_sexes.tsv.bgz	NA	binary	361141	360783	358	phesant	53	1.1
VZV_noMHC	20002_1250	Non-cancer illness code, self-reported: bell's palsy/facial nerve palsy	Weighted median	44	-0.000123479	0.0004261	0.771978	NA	20002_1250.gwas.imputed_v3.both_sexes.tsv.bgz	NA	binary	361141	360783	358	phesant	53	1.1
VZV_noMHC	20002_1250	Non-cancer illness code, self-reported: bell's palsy/facial nerve palsy	Inverse variance weighted	44	-9.43122e-05	0.000300263	0.753446	NA	20002_1250.gwas.imputed_v3.both_sexes.tsv.bgz	NA	binary	361141	360783	358	phesant	53	1.1
VZV_noMHC	20002_1250	Non-cancer illness code, self-reported: bell's palsy/facial nerve palsy	MR-Egger	44	0.00119311	0.000696479	0.094077	NA	20002_1250.gwas.imputed_v3.both_sexes.tsv.bgz	NA	binary	361141	360783	358	phesant	53	1.1
VZV_noMHC	20002_1250	Non-cancer illness code, self-reported: bell's palsy/facial nerve palsy	MR-RAPS	44	-0.000100222	0.000319601	0.753836	NA	20002_1250.gwas.imputed_v3.both_sexes.tsv.bgz	NA	binary	361141	360783	358	phesant	53	1.1
VZV_noMHC	20002_1250	Non-cancer illness code, self-reported: bell's palsy/facial nerve palsy	MR-PRESSO	NA	-9.43122e-05	0.000299216	0.754137	NA	20002_1250.gwas.imputed_v3.both_sexes.tsv.bgz	NA	binary	361141	360783	358	phesant	53	1.1
VZV-full	20002_1201	Non-cancer illness code, self-reported: bladder problem (not cancer)	Weighted median	49	-0.00149093	0.00092895	0.108502	NA	20002_1201.gwas.imputed_v3.both_sexes.tsv.bgz	NA	binary	361141	359001	2140	phesant	53	1.1
VZV-full	20002_1201	Non-cancer illness code, self-reported: bladder problem (not cancer)	Inverse variance weighted	49	-0.00100183	0.000650391	0.123474	NA	20002_1201.gwas.imputed_v3.both_sexes.tsv.bgz	NA	binary	361141	359001	2140	phesant	53	1.1
VZV-full	20002_1201	Non-cancer illness code, self-reported: bladder problem (not cancer)	MR-Egger	49	-0.00100077	0.00151447	0.511963	NA	20002_1201.gwas.imputed_v3.both_sexes.tsv.bgz	NA	binary	361141	359001	2140	phesant	53	1.1
VZV-full	20002_1201	Non-cancer illness code, self-reported: bladder problem (not cancer)	MR-RAPS	49	-0.00105238	0.000689416	0.126888	NA	20002_1201.gwas.imputed_v3.both_sexes.tsv.bgz	NA	binary	361141	359001	2140	phesant	53	1.1
VZV-full	20002_1201	Non-cancer illness code, self-reported: bladder problem (not cancer)	MR-PRESSO	NA	-0.00100183	0.000625434	0.115757	NA	20002_1201.gwas.imputed_v3.both_sexes.tsv.bgz	NA	binary	361141	359001	2140	phesant	53	1.1
VZV_noMHC	20002_1201	Non-cancer illness code, self-reported: bladder problem (not cancer)	Weighted median	44	-0.0014603	0.0010256	0.15449	NA	20002_1201.gwas.imputed_v3.both_sexes.tsv.bgz	NA	binary	361141	359001	2140	phesant	53	1.1
VZV_noMHC	20002_1201	Non-cancer illness code, self-reported: bladder problem (not cancer)	Inverse variance weighted	44	-0.000312929	0.000731803	0.668933	NA	20002_1201.gwas.imputed_v3.both_sexes.tsv.bgz	NA	binary	361141	359001	2140	phesant	53	1.1
VZV_noMHC	20002_1201	Non-cancer illness code, self-reported: bladder problem (not cancer)	MR-Egger	44	0.000870859	0.00169747	0.610615	NA	20002_1201.gwas.imputed_v3.both_sexes.tsv.bgz	NA	binary	361141	359001	2140	phesant	53	1.1
VZV_noMHC	20002_1201	Non-cancer illness code, self-reported: bladder problem (not cancer)	MR-RAPS	44	-0.000328923	0.000783622	0.67467	NA	20002_1201.gwas.imputed_v3.both_sexes.tsv.bgz	NA	binary	361141	359001	2140	phesant	53	1.1
VZV_noMHC	20002_1201	Non-cancer illness code, self-reported: bladder problem (not cancer)	MR-PRESSO	NA	-0.000312929	0.000662802	0.639221	NA	20002_1201.gwas.imputed_v3.both_sexes.tsv.bgz	NA	binary	361141	359001	2140	phesant	53	1.1
VZV-full	20002_1454	Non-cancer illness code, self-reported: blistering/desquamating skin disorder	Weighted median	49	-6.42595e-05	0.000495674	0.896851	NA	20002_1454.gwas.imputed_v3.both_sexes.tsv.bgz	NA	binary	361141	360562	579	phesant	53	1.1
VZV-full	20002_1454	Non-cancer illness code, self-reported: blistering/desquamating skin disorder	Inverse variance weighted	49	-0.000155843	0.000367113	0.671194	NA	20002_1454.gwas.imputed_v3.both_sexes.tsv.bgz	NA	binary	361141	360562	579	phesant	53	1.1
VZV-full	20002_1454	Non-cancer illness code, self-reported: blistering/desquamating skin disorder	MR-Egger	49	0.00036503	0.000859783	0.673095	NA	20002_1454.gwas.imputed_v3.both_sexes.tsv.bgz	NA	binary	361141	360562	579	phesant	53	1.1
VZV-full	20002_1454	Non-cancer illness code, self-reported: blistering/desquamating skin disorder	MR-RAPS	49	-0.000165813	0.000356694	0.642031	NA	20002_1454.gwas.imputed_v3.both_sexes.tsv.bgz	NA	binary	361141	360562	579	phesant	53	1.1
VZV-full	20002_1454	Non-cancer illness code, self-reported: blistering/desquamating skin disorder	MR-PRESSO	NA	-0.000155843	0.000367113	0.673091	NA	20002_1454.gwas.imputed_v3.both_sexes.tsv.bgz	NA	binary	361141	360562	579	phesant	53	1.1
VZV_noMHC	20002_1454	Non-cancer illness code, self-reported: blistering/desquamating skin disorder	Weighted median	44	-0.000209718	0.000555222	0.70564	NA	20002_1454.gwas.imputed_v3.both_sexes.tsv.bgz	NA	binary	361141	360562	579	phesant	53	1.1
VZV_noMHC	20002_1454	Non-cancer illness code, self-reported: blistering/desquamating skin disorder	Inverse variance weighted	44	-0.000532582	0.000404464	0.187919	NA	20002_1454.gwas.imputed_v3.both_sexes.tsv.bgz	NA	binary	361141	360562	579	phesant	53	1.1
VZV_noMHC	20002_1454	Non-cancer illness code, self-reported: blistering/desquamating skin disorder	MR-Egger	44	-0.000515247	0.000949279	0.590152	NA	20002_1454.gwas.imputed_v3.both_sexes.tsv.bgz	NA	binary	361141	360562	579	phesant	53	1.1
VZV_noMHC	20002_1454	Non-cancer illness code, self-reported: blistering/desquamating skin disorder	MR-RAPS	44	-0.000569964	0.000405424	0.15977	NA	20002_1454.gwas.imputed_v3.both_sexes.tsv.bgz	NA	binary	361141	360562	579	phesant	53	1.1
VZV_noMHC	20002_1454	Non-cancer illness code, self-reported: blistering/desquamating skin disorder	MR-PRESSO	NA	-0.000532582	0.000404464	0.194894	NA	20002_1454.gwas.imputed_v3.both_sexes.tsv.bgz	NA	binary	361141	360562	579	phesant	53	1.1
VZV-full	20002_1293	Non-cancer illness code, self-reported: bone disorder	Weighted median	49	0.000371092	0.000569619	0.514741	NA	20002_1293.gwas.imputed_v3.both_sexes.tsv.bgz	NA	binary	361141	360314	827	phesant	53	1.1
VZV-full	20002_1293	Non-cancer illness code, self-reported: bone disorder	Inverse variance weighted	49	0.000443296	0.000405253	0.27401	NA	20002_1293.gwas.imputed_v3.both_sexes.tsv.bgz	NA	binary	361141	360314	827	phesant	53	1.1
VZV-full	20002_1293	Non-cancer illness code, self-reported: bone disorder	MR-Egger	49	-0.000159401	0.000943655	0.866585	NA	20002_1293.gwas.imputed_v3.both_sexes.tsv.bgz	NA	binary	361141	360314	827	phesant	53	1.1
VZV-full	20002_1293	Non-cancer illness code, self-reported: bone disorder	MR-RAPS	49	0.000463512	0.000430283	0.281379	NA	20002_1293.gwas.imputed_v3.both_sexes.tsv.bgz	NA	binary	361141	360314	827	phesant	53	1.1
VZV-full	20002_1293	Non-cancer illness code, self-reported: bone disorder	MR-PRESSO	NA	0.000443296	0.000373582	0.241221	NA	20002_1293.gwas.imputed_v3.both_sexes.tsv.bgz	NA	binary	361141	360314	827	phesant	53	1.1
VZV_noMHC	20002_1293	Non-cancer illness code, self-reported: bone disorder	Weighted median	44	0.000244224	0.000656211	0.709764	NA	20002_1293.gwas.imputed_v3.both_sexes.tsv.bgz	NA	binary	361141	360314	827	phesant	53	1.1
VZV_noMHC	20002_1293	Non-cancer illness code, self-reported: bone disorder	Inverse variance weighted	44	0.000459579	0.00045598	0.313506	NA	20002_1293.gwas.imputed_v3.both_sexes.tsv.bgz	NA	binary	361141	360314	827	phesant	53	1.1
VZV_noMHC	20002_1293	Non-cancer illness code, self-reported: bone disorder	MR-Egger	44	-0.000254321	0.00105768	0.811149	NA	20002_1293.gwas.imputed_v3.both_sexes.tsv.bgz	NA	binary	361141	360314	827	phesant	53	1.1
VZV_noMHC	20002_1293	Non-cancer illness code, self-reported: bone disorder	MR-RAPS	44	0.000485232	0.000487425	0.319493	NA	20002_1293.gwas.imputed_v3.both_sexes.tsv.bgz	NA	binary	361141	360314	827	phesant	53	1.1
VZV_noMHC	20002_1293	Non-cancer illness code, self-reported: bone disorder	MR-PRESSO	NA	0.000459579	0.000434495	0.296084	NA	20002_1293.gwas.imputed_v3.both_sexes.tsv.bgz	NA	binary	361141	360314	827	phesant	53	1.1
VZV-full	20002_1114	Non-cancer illness code, self-reported: bronchiectasis	Weighted median	49	0.00105833	0.000613818	0.0846758	NA	20002_1114.gwas.imputed_v3.both_sexes.tsv.bgz	NA	binary	361141	360265	876	phesant	53	1.1
VZV-full	20002_1114	Non-cancer illness code, self-reported: bronchiectasis	Inverse variance weighted	49	7.3547e-05	0.000416915	0.859974	NA	20002_1114.gwas.imputed_v3.both_sexes.tsv.bgz	NA	binary	361141	360265	876	phesant	53	1.1
VZV-full	20002_1114	Non-cancer illness code, self-reported: bronchiectasis	MR-Egger	49	0.00100756	0.00097081	0.304648	NA	20002_1114.gwas.imputed_v3.both_sexes.tsv.bgz	NA	binary	361141	360265	876	phesant	53	1.1
VZV-full	20002_1114	Non-cancer illness code, self-reported: bronchiectasis	MR-RAPS	49	7.71992e-05	0.000441425	0.861169	NA	20002_1114.gwas.imputed_v3.both_sexes.tsv.bgz	NA	binary	361141	360265	876	phesant	53	1.1
VZV-full	20002_1114	Non-cancer illness code, self-reported: bronchiectasis	MR-PRESSO	NA	7.3547e-05	0.000397741	0.854077	NA	20002_1114.gwas.imputed_v3.both_sexes.tsv.bgz	NA	binary	361141	360265	876	phesant	53	1.1
VZV_noMHC	20002_1114	Non-cancer illness code, self-reported: bronchiectasis	Weighted median	44	0.000339808	0.000690004	0.622386	NA	20002_1114.gwas.imputed_v3.both_sexes.tsv.bgz	NA	binary	361141	360265	876	phesant	53	1.1
VZV_noMHC	20002_1114	Non-cancer illness code, self-reported: bronchiectasis	Inverse variance weighted	44	-0.000131943	0.000469102	0.778505	NA	20002_1114.gwas.imputed_v3.both_sexes.tsv.bgz	NA	binary	361141	360265	876	phesant	53	1.1
VZV_noMHC	20002_1114	Non-cancer illness code, self-reported: bronchiectasis	MR-Egger	44	0.000874044	0.00108811	0.426344	NA	20002_1114.gwas.imputed_v3.both_sexes.tsv.bgz	NA	binary	361141	360265	876	phesant	53	1.1
VZV_noMHC	20002_1114	Non-cancer illness code, self-reported: bronchiectasis	MR-RAPS	44	-0.000139449	0.000500758	0.780647	NA	20002_1114.gwas.imputed_v3.both_sexes.tsv.bgz	NA	binary	361141	360265	876	phesant	53	1.1
VZV_noMHC	20002_1114	Non-cancer illness code, self-reported: bronchiectasis	MR-PRESSO	NA	-0.000131943	0.000448009	0.769785	NA	20002_1114.gwas.imputed_v3.both_sexes.tsv.bgz	NA	binary	361141	360265	876	phesant	53	1.1
VZV-full	20002_1412	Non-cancer illness code, self-reported: bronchitis	Weighted median	49	0.000364363	0.00107699	0.735126	NA	20002_1412.gwas.imputed_v3.both_sexes.tsv.bgz	NA	binary	361141	358460	2681	phesant	53	1.1
VZV-full	20002_1412	Non-cancer illness code, self-reported: bronchitis	Inverse variance weighted	49	0.000438904	0.000727773	0.546457	NA	20002_1412.gwas.imputed_v3.both_sexes.tsv.bgz	NA	binary	361141	358460	2681	phesant	53	1.1
VZV-full	20002_1412	Non-cancer illness code, self-reported: bronchitis	MR-Egger	49	0.0014882	0.00169466	0.38432	NA	20002_1412.gwas.imputed_v3.both_sexes.tsv.bgz	NA	binary	361141	358460	2681	phesant	53	1.1
VZV-full	20002_1412	Non-cancer illness code, self-reported: bronchitis	MR-RAPS	49	0.000459594	0.000771655	0.551445	NA	20002_1412.gwas.imputed_v3.both_sexes.tsv.bgz	NA	binary	361141	358460	2681	phesant	53	1.1
VZV-full	20002_1412	Non-cancer illness code, self-reported: bronchitis	MR-PRESSO	NA	0.000438904	0.000685397	0.524981	NA	20002_1412.gwas.imputed_v3.both_sexes.tsv.bgz	NA	binary	361141	358460	2681	phesant	53	1.1
VZV_noMHC	20002_1412	Non-cancer illness code, self-reported: bronchitis	Weighted median	44	0.00132805	0.00113317	0.241208	NA	20002_1412.gwas.imputed_v3.both_sexes.tsv.bgz	NA	binary	361141	358460	2681	phesant	53	1.1
VZV_noMHC	20002_1412	Non-cancer illness code, self-reported: bronchitis	Inverse variance weighted	44	0.000724533	0.00081887	0.376267	NA	20002_1412.gwas.imputed_v3.both_sexes.tsv.bgz	NA	binary	361141	358460	2681	phesant	53	1.1
VZV_noMHC	20002_1412	Non-cancer illness code, self-reported: bronchitis	MR-Egger	44	0.00196431	0.00189942	0.306979	NA	20002_1412.gwas.imputed_v3.both_sexes.tsv.bgz	NA	binary	361141	358460	2681	phesant	53	1.1
VZV_noMHC	20002_1412	Non-cancer illness code, self-reported: bronchitis	MR-RAPS	44	0.000766412	0.000874142	0.380618	NA	20002_1412.gwas.imputed_v3.both_sexes.tsv.bgz	NA	binary	361141	358460	2681	phesant	53	1.1
VZV_noMHC	20002_1412	Non-cancer illness code, self-reported: bronchitis	MR-PRESSO	NA	0.000724533	0.000798283	0.369141	NA	20002_1412.gwas.imputed_v3.both_sexes.tsv.bgz	NA	binary	361141	358460	2681	phesant	53	1.1
VZV-full	20002_1407	Non-cancer illness code, self-reported: burns	Weighted median	49	-9.5749e-05	0.000426707	0.822454	NA	20002_1407.gwas.imputed_v3.both_sexes.tsv.bgz	NA	binary	361141	360803	338	phesant	53	1.1
VZV-full	20002_1407	Non-cancer illness code, self-reported: burns	Inverse variance weighted	49	-2.86097e-05	0.000290312	0.921497	NA	20002_1407.gwas.imputed_v3.both_sexes.tsv.bgz	NA	binary	361141	360803	338	phesant	53	1.1
VZV-full	20002_1407	Non-cancer illness code, self-reported: burns	MR-Egger	49	0.000176704	0.000682356	0.796796	NA	20002_1407.gwas.imputed_v3.both_sexes.tsv.bgz	NA	binary	361141	360803	338	phesant	53	1.1
VZV-full	20002_1407	Non-cancer illness code, self-reported: burns	MR-RAPS	49	-3.06056e-05	0.0002718	0.910345	NA	20002_1407.gwas.imputed_v3.both_sexes.tsv.bgz	NA	binary	361141	360803	338	phesant	53	1.1
VZV-full	20002_1407	Non-cancer illness code, self-reported: burns	MR-PRESSO	NA	-2.86097e-05	0.000290312	0.921908	NA	20002_1407.gwas.imputed_v3.both_sexes.tsv.bgz	NA	binary	361141	360803	338	phesant	53	1.1
VZV_noMHC	20002_1407	Non-cancer illness code, self-reported: burns	Weighted median	44	-0.000168842	0.000438396	0.700137	NA	20002_1407.gwas.imputed_v3.both_sexes.tsv.bgz	NA	binary	361141	360803	338	phesant	53	1.1
VZV_noMHC	20002_1407	Non-cancer illness code, self-reported: burns	Inverse variance weighted	44	-2.51285e-05	0.000334553	0.940127	NA	20002_1407.gwas.imputed_v3.both_sexes.tsv.bgz	NA	binary	361141	360803	338	phesant	53	1.1
VZV_noMHC	20002_1407	Non-cancer illness code, self-reported: burns	MR-Egger	44	0.000170959	0.000784484	0.828543	NA	20002_1407.gwas.imputed_v3.both_sexes.tsv.bgz	NA	binary	361141	360803	338	phesant	53	1.1
VZV_noMHC	20002_1407	Non-cancer illness code, self-reported: burns	MR-RAPS	44	-2.7238e-05	0.000307306	0.929372	NA	20002_1407.gwas.imputed_v3.both_sexes.tsv.bgz	NA	binary	361141	360803	338	phesant	53	1.1
VZV_noMHC	20002_1407	Non-cancer illness code, self-reported: burns	MR-PRESSO	NA	-2.51285e-05	0.000334553	0.940475	NA	20002_1407.gwas.imputed_v3.both_sexes.tsv.bgz	NA	binary	361141	360803	338	phesant	53	1.1
VZV-full	20002_1079	Non-cancer illness code, self-reported: cardiomyopathy	Weighted median	49	-8.17801e-05	0.000359348	0.819973	NA	20002_1079.gwas.imputed_v3.both_sexes.tsv.bgz	NA	binary	361141	360830	311	phesant	53	1.1
VZV-full	20002_1079	Non-cancer illness code, self-reported: cardiomyopathy	Inverse variance weighted	49	-1.76906e-05	0.000248712	0.943295	NA	20002_1079.gwas.imputed_v3.both_sexes.tsv.bgz	NA	binary	361141	360830	311	phesant	53	1.1
VZV-full	20002_1079	Non-cancer illness code, self-reported: cardiomyopathy	MR-Egger	49	-0.000436562	0.000579139	0.454722	NA	20002_1079.gwas.imputed_v3.both_sexes.tsv.bgz	NA	binary	361141	360830	311	phesant	53	1.1
VZV-full	20002_1079	Non-cancer illness code, self-reported: cardiomyopathy	MR-RAPS	49	-1.84518e-05	0.000264223	0.944326	NA	20002_1079.gwas.imputed_v3.both_sexes.tsv.bgz	NA	binary	361141	360830	311	phesant	53	1.1
VZV-full	20002_1079	Non-cancer illness code, self-reported: cardiomyopathy	MR-PRESSO	NA	-1.76906e-05	0.000221814	0.936765	NA	20002_1079.gwas.imputed_v3.both_sexes.tsv.bgz	NA	binary	361141	360830	311	phesant	53	1.1
VZV_noMHC	20002_1079	Non-cancer illness code, self-reported: cardiomyopathy	Weighted median	44	0.000268208	0.000394616	0.496716	NA	20002_1079.gwas.imputed_v3.both_sexes.tsv.bgz	NA	binary	361141	360830	311	phesant	53	1.1
VZV_noMHC	20002_1079	Non-cancer illness code, self-reported: cardiomyopathy	Inverse variance weighted	44	0.000199153	0.000279844	0.476677	NA	20002_1079.gwas.imputed_v3.both_sexes.tsv.bgz	NA	binary	361141	360830	311	phesant	53	1.1
VZV_noMHC	20002_1079	Non-cancer illness code, self-reported: cardiomyopathy	MR-Egger	44	1.71465e-05	0.000649116	0.979051	NA	20002_1079.gwas.imputed_v3.both_sexes.tsv.bgz	NA	binary	361141	360830	311	phesant	53	1.1
VZV_noMHC	20002_1079	Non-cancer illness code, self-reported: cardiomyopathy	MR-RAPS	44	0.000208808	0.000300117	0.486581	NA	20002_1079.gwas.imputed_v3.both_sexes.tsv.bgz	NA	binary	361141	360830	311	phesant	53	1.1
VZV_noMHC	20002_1079	Non-cancer illness code, self-reported: cardiomyopathy	MR-PRESSO	NA	0.000199153	0.000247672	0.425763	NA	20002_1079.gwas.imputed_v3.both_sexes.tsv.bgz	NA	binary	361141	360830	311	phesant	53	1.1
VZV-full	20002_1541	Non-cancer illness code, self-reported: carpal tunnel syndrome	Weighted median	49	2.19234e-05	0.000533157	0.9672	NA	20002_1541.gwas.imputed_v3.both_sexes.tsv.bgz	NA	binary	361141	360536	605	phesant	53	1.1
VZV-full	20002_1541	Non-cancer illness code, self-reported: carpal tunnel syndrome	Inverse variance weighted	49	-0.000221233	0.000346722	0.523428	NA	20002_1541.gwas.imputed_v3.both_sexes.tsv.bgz	NA	binary	361141	360536	605	phesant	53	1.1
VZV-full	20002_1541	Non-cancer illness code, self-reported: carpal tunnel syndrome	MR-Egger	49	0.000265776	0.000809429	0.744106	NA	20002_1541.gwas.imputed_v3.both_sexes.tsv.bgz	NA	binary	361141	360536	605	phesant	53	1.1
VZV-full	20002_1541	Non-cancer illness code, self-reported: carpal tunnel syndrome	MR-RAPS	49	-0.000233034	0.000366484	0.524864	NA	20002_1541.gwas.imputed_v3.both_sexes.tsv.bgz	NA	binary	361141	360536	605	phesant	53	1.1
VZV-full	20002_1541	Non-cancer illness code, self-reported: carpal tunnel syndrome	MR-PRESSO	NA	-0.000221233	0.000345591	0.525113	NA	20002_1541.gwas.imputed_v3.both_sexes.tsv.bgz	NA	binary	361141	360536	605	phesant	53	1.1
VZV_noMHC	20002_1541	Non-cancer illness code, self-reported: carpal tunnel syndrome	Weighted median	44	8.50386e-05	0.000530628	0.872676	NA	20002_1541.gwas.imputed_v3.both_sexes.tsv.bgz	NA	binary	361141	360536	605	phesant	53	1.1
VZV_noMHC	20002_1541	Non-cancer illness code, self-reported: carpal tunnel syndrome	Inverse variance weighted	44	6.96187e-06	0.000390122	0.985762	NA	20002_1541.gwas.imputed_v3.both_sexes.tsv.bgz	NA	binary	361141	360536	605	phesant	53	1.1
VZV_noMHC	20002_1541	Non-cancer illness code, self-reported: carpal tunnel syndrome	MR-Egger	44	0.000957297	0.000904914	0.296154	NA	20002_1541.gwas.imputed_v3.both_sexes.tsv.bgz	NA	binary	361141	360536	605	phesant	53	1.1
VZV_noMHC	20002_1541	Non-cancer illness code, self-reported: carpal tunnel syndrome	MR-RAPS	44	7.31627e-06	0.000417714	0.986026	NA	20002_1541.gwas.imputed_v3.both_sexes.tsv.bgz	NA	binary	361141	360536	605	phesant	53	1.1
VZV_noMHC	20002_1541	Non-cancer illness code, self-reported: carpal tunnel syndrome	MR-PRESSO	NA	6.96187e-06	0.000356271	0.9845	NA	20002_1541.gwas.imputed_v3.both_sexes.tsv.bgz	NA	binary	361141	360536	605	phesant	53	1.1
VZV-full	20002_1278	Non-cancer illness code, self-reported: cataract	Weighted median	49	0.00173194	0.0015398	0.260682	NA	20002_1278.gwas.imputed_v3.both_sexes.tsv.bgz	NA	binary	361141	356096	5045	phesant	53	1.1
VZV-full	20002_1278	Non-cancer illness code, self-reported: cataract	Inverse variance weighted	49	0.000285472	0.000991064	0.773312	NA	20002_1278.gwas.imputed_v3.both_sexes.tsv.bgz	NA	binary	361141	356096	5045	phesant	53	1.1
VZV-full	20002_1278	Non-cancer illness code, self-reported: cataract	MR-Egger	49	0.00507641	0.00230775	0.0327798	NA	20002_1278.gwas.imputed_v3.both_sexes.tsv.bgz	NA	binary	361141	356096	5045	phesant	53	1.1
VZV-full	20002_1278	Non-cancer illness code, self-reported: cataract	MR-RAPS	49	0.00030028	0.00104821	0.774518	NA	20002_1278.gwas.imputed_v3.both_sexes.tsv.bgz	NA	binary	361141	356096	5045	phesant	53	1.1
VZV-full	20002_1278	Non-cancer illness code, self-reported: cataract	MR-PRESSO	NA	0.000285472	0.000965644	0.768789	NA	20002_1278.gwas.imputed_v3.both_sexes.tsv.bgz	NA	binary	361141	356096	5045	phesant	53	1.1
VZV_noMHC	20002_1278	Non-cancer illness code, self-reported: cataract	Weighted median	44	0.000665177	0.00153525	0.664818	NA	20002_1278.gwas.imputed_v3.both_sexes.tsv.bgz	NA	binary	361141	356096	5045	phesant	53	1.1
VZV_noMHC	20002_1278	Non-cancer illness code, self-reported: cataract	Inverse variance weighted	44	-0.000380336	0.00111512	0.733049	NA	20002_1278.gwas.imputed_v3.both_sexes.tsv.bgz	NA	binary	361141	356096	5045	phesant	53	1.1
VZV_noMHC	20002_1278	Non-cancer illness code, self-reported: cataract	MR-Egger	44	0.00358947	0.00258659	0.17254	NA	20002_1278.gwas.imputed_v3.both_sexes.tsv.bgz	NA	binary	361141	356096	5045	phesant	53	1.1
VZV_noMHC	20002_1278	Non-cancer illness code, self-reported: cataract	MR-RAPS	44	-0.000401172	0.00119164	0.736377	NA	20002_1278.gwas.imputed_v3.both_sexes.tsv.bgz	NA	binary	361141	356096	5045	phesant	53	1.1
VZV_noMHC	20002_1278	Non-cancer illness code, self-reported: cataract	MR-PRESSO	NA	-0.000380336	0.00104506	0.717687	NA	20002_1278.gwas.imputed_v3.both_sexes.tsv.bgz	NA	binary	361141	356096	5045	phesant	53	1.1
VZV-full	20002_1625	Non-cancer illness code, self-reported: cellulitis	Weighted median	49	0.000571667	0.000338435	0.0911912	NA	20002_1625.gwas.imputed_v3.both_sexes.tsv.bgz	NA	binary	361141	360909	232	phesant	53	1.1
VZV-full	20002_1625	Non-cancer illness code, self-reported: cellulitis	Inverse variance weighted	49	0.000350949	0.00021485	0.102372	NA	20002_1625.gwas.imputed_v3.both_sexes.tsv.bgz	NA	binary	361141	360909	232	phesant	53	1.1
VZV-full	20002_1625	Non-cancer illness code, self-reported: cellulitis	MR-Egger	49	0.000957193	0.000500291	0.0618154	NA	20002_1625.gwas.imputed_v3.both_sexes.tsv.bgz	NA	binary	361141	360909	232	phesant	53	1.1
VZV-full	20002_1625	Non-cancer illness code, self-reported: cellulitis	MR-RAPS	49	0.000369579	0.000227395	0.104104	NA	20002_1625.gwas.imputed_v3.both_sexes.tsv.bgz	NA	binary	361141	360909	232	phesant	53	1.1
VZV-full	20002_1625	Non-cancer illness code, self-reported: cellulitis	MR-PRESSO	NA	0.000350949	0.000212113	0.104544	NA	20002_1625.gwas.imputed_v3.both_sexes.tsv.bgz	NA	binary	361141	360909	232	phesant	53	1.1
VZV_noMHC	20002_1625	Non-cancer illness code, self-reported: cellulitis	Weighted median	44	0.000167409	0.000330196	0.612156	NA	20002_1625.gwas.imputed_v3.both_sexes.tsv.bgz	NA	binary	361141	360909	232	phesant	53	1.1
VZV_noMHC	20002_1625	Non-cancer illness code, self-reported: cellulitis	Inverse variance weighted	44	0.0001865	0.000241744	0.440425	NA	20002_1625.gwas.imputed_v3.both_sexes.tsv.bgz	NA	binary	361141	360909	232	phesant	53	1.1
VZV_noMHC	20002_1625	Non-cancer illness code, self-reported: cellulitis	MR-Egger	44	0.000729289	0.000560741	0.200493	NA	20002_1625.gwas.imputed_v3.both_sexes.tsv.bgz	NA	binary	361141	360909	232	phesant	53	1.1
VZV_noMHC	20002_1625	Non-cancer illness code, self-reported: cellulitis	MR-RAPS	44	0.000197621	0.00025778	0.443304	NA	20002_1625.gwas.imputed_v3.both_sexes.tsv.bgz	NA	binary	361141	360909	232	phesant	53	1.1
VZV_noMHC	20002_1625	Non-cancer illness code, self-reported: cellulitis	MR-PRESSO	NA	0.0001865	0.000236234	0.43417	NA	20002_1625.gwas.imputed_v3.both_sexes.tsv.bgz	NA	binary	361141	360909	232	phesant	53	1.1
VZV-full	20002_1425	Non-cancer illness code, self-reported: cerebral aneurysm	Weighted median	49	-4.91006e-05	0.000345185	0.886887	NA	20002_1425.gwas.imputed_v3.both_sexes.tsv.bgz	NA	binary	361141	360885	256	phesant	53	1.1
VZV-full	20002_1425	Non-cancer illness code, self-reported: cerebral aneurysm	Inverse variance weighted	49	-2.18657e-05	0.000227471	0.923421	NA	20002_1425.gwas.imputed_v3.both_sexes.tsv.bgz	NA	binary	361141	360885	256	phesant	53	1.1
VZV-full	20002_1425	Non-cancer illness code, self-reported: cerebral aneurysm	MR-Egger	49	-7.92566e-05	0.000535204	0.882908	NA	20002_1425.gwas.imputed_v3.both_sexes.tsv.bgz	NA	binary	361141	360885	256	phesant	53	1.1
VZV-full	20002_1425	Non-cancer illness code, self-reported: cerebral aneurysm	MR-RAPS	49	-2.30856e-05	0.00023821	0.922795	NA	20002_1425.gwas.imputed_v3.both_sexes.tsv.bgz	NA	binary	361141	360885	256	phesant	53	1.1
VZV-full	20002_1425	Non-cancer illness code, self-reported: cerebral aneurysm	MR-PRESSO	NA	-2.18657e-05	0.000227471	0.923821	NA	20002_1425.gwas.imputed_v3.both_sexes.tsv.bgz	NA	binary	361141	360885	256	phesant	53	1.1
VZV_noMHC	20002_1425	Non-cancer illness code, self-reported: cerebral aneurysm	Weighted median	44	1.97936e-05	0.000366271	0.956903	NA	20002_1425.gwas.imputed_v3.both_sexes.tsv.bgz	NA	binary	361141	360885	256	phesant	53	1.1
VZV_noMHC	20002_1425	Non-cancer illness code, self-reported: cerebral aneurysm	Inverse variance weighted	44	1.25687e-07	0.000265603	0.999622	NA	20002_1425.gwas.imputed_v3.both_sexes.tsv.bgz	NA	binary	361141	360885	256	phesant	53	1.1
VZV_noMHC	20002_1425	Non-cancer illness code, self-reported: cerebral aneurysm	MR-Egger	44	-1.63873e-05	0.000623368	0.979152	NA	20002_1425.gwas.imputed_v3.both_sexes.tsv.bgz	NA	binary	361141	360885	256	phesant	53	1.1
VZV_noMHC	20002_1425	Non-cancer illness code, self-reported: cerebral aneurysm	MR-RAPS	44	1.3435e-07	0.000269432	0.999602	NA	20002_1425.gwas.imputed_v3.both_sexes.tsv.bgz	NA	binary	361141	360885	256	phesant	53	1.1
VZV_noMHC	20002_1425	Non-cancer illness code, self-reported: cerebral aneurysm	MR-PRESSO	NA	1.25687e-07	0.000265603	0.999625	NA	20002_1425.gwas.imputed_v3.both_sexes.tsv.bgz	NA	binary	361141	360885	256	phesant	53	1.1
VZV-full	20002_1478	Non-cancer illness code, self-reported: cervical spondylosis	Weighted median	49	-0.00226835	0.00115814	0.0501568	NA	20002_1478.gwas.imputed_v3.both_sexes.tsv.bgz	NA	binary	361141	358631	2510	phesant	53	1.1
VZV-full	20002_1478	Non-cancer illness code, self-reported: cervical spondylosis	Inverse variance weighted	49	-0.00160813	0.000859041	0.0612058	NA	20002_1478.gwas.imputed_v3.both_sexes.tsv.bgz	NA	binary	361141	358631	2510	phesant	53	1.1
VZV-full	20002_1478	Non-cancer illness code, self-reported: cervical spondylosis	MR-Egger	49	-0.00363153	0.0019949	0.0750676	NA	20002_1478.gwas.imputed_v3.both_sexes.tsv.bgz	NA	binary	361141	358631	2510	phesant	53	1.1
VZV-full	20002_1478	Non-cancer illness code, self-reported: cervical spondylosis	MR-RAPS	49	-0.00174184	0.000735666	0.017899	NA	20002_1478.gwas.imputed_v3.both_sexes.tsv.bgz	NA	binary	361141	358631	2510	phesant	53	1.1
VZV-full	20002_1478	Non-cancer illness code, self-reported: cervical spondylosis	MR-PRESSO	NA	-0.00160813	0.000859041	0.0673054	NA	20002_1478.gwas.imputed_v3.both_sexes.tsv.bgz	NA	binary	361141	358631	2510	phesant	53	1.1
VZV_noMHC	20002_1478	Non-cancer illness code, self-reported: cervical spondylosis	Weighted median	44	-0.00186844	0.0012536	0.136103	NA	20002_1478.gwas.imputed_v3.both_sexes.tsv.bgz	NA	binary	361141	358631	2510	phesant	53	1.1
VZV_noMHC	20002_1478	Non-cancer illness code, self-reported: cervical spondylosis	Inverse variance weighted	44	-0.00132123	0.000987149	0.180757	NA	20002_1478.gwas.imputed_v3.both_sexes.tsv.bgz	NA	binary	361141	358631	2510	phesant	53	1.1
VZV_noMHC	20002_1478	Non-cancer illness code, self-reported: cervical spondylosis	MR-Egger	44	-0.00371851	0.0022803	0.110428	NA	20002_1478.gwas.imputed_v3.both_sexes.tsv.bgz	NA	binary	361141	358631	2510	phesant	53	1.1
VZV_noMHC	20002_1478	Non-cancer illness code, self-reported: cervical spondylosis	MR-RAPS	44	-0.00145339	0.000830043	0.0799482	NA	20002_1478.gwas.imputed_v3.both_sexes.tsv.bgz	NA	binary	361141	358631	2510	phesant	53	1.1
VZV_noMHC	20002_1478	Non-cancer illness code, self-reported: cervical spondylosis	MR-PRESSO	NA	-0.00132123	0.000987149	0.187791	NA	20002_1478.gwas.imputed_v3.both_sexes.tsv.bgz	NA	binary	361141	358631	2510	phesant	53	1.1
VZV-full	20002_1571	Non-cancer illness code, self-reported: chickenpox	Weighted median	49	0.00117745	0.000842558	0.162273	NA	20002_1571.gwas.imputed_v3.both_sexes.tsv.bgz	NA	binary	361141	359701	1440	phesant	53	1.1
VZV-full	20002_1571	Non-cancer illness code, self-reported: chickenpox	Inverse variance weighted	49	0.00104256	0.000640667	0.103672	NA	20002_1571.gwas.imputed_v3.both_sexes.tsv.bgz	NA	binary	361141	359701	1440	phesant	53	1.1
VZV-full	20002_1571	Non-cancer illness code, self-reported: chickenpox	MR-Egger	49	0.00168352	0.00150406	0.268693	NA	20002_1571.gwas.imputed_v3.both_sexes.tsv.bgz	NA	binary	361141	359701	1440	phesant	53	1.1
VZV-full	20002_1571	Non-cancer illness code, self-reported: chickenpox	MR-RAPS	49	0.00112705	0.00055844	0.0435698	NA	20002_1571.gwas.imputed_v3.both_sexes.tsv.bgz	NA	binary	361141	359701	1440	phesant	53	1.1
VZV-full	20002_1571	Non-cancer illness code, self-reported: chickenpox	MR-PRESSO	NA	0.000852584	0.000507528	0.0997616	NA	20002_1571.gwas.imputed_v3.both_sexes.tsv.bgz	NA	binary	361141	359701	1440	phesant	53	1.1
VZV_noMHC	20002_1571	Non-cancer illness code, self-reported: chickenpox	Weighted median	44	-0.000263923	0.000842227	0.754005	NA	20002_1571.gwas.imputed_v3.both_sexes.tsv.bgz	NA	binary	361141	359701	1440	phesant	53	1.1
VZV_noMHC	20002_1571	Non-cancer illness code, self-reported: chickenpox	Inverse variance weighted	44	0.000101894	0.000619641	0.869384	NA	20002_1571.gwas.imputed_v3.both_sexes.tsv.bgz	NA	binary	361141	359701	1440	phesant	53	1.1
VZV_noMHC	20002_1571	Non-cancer illness code, self-reported: chickenpox	MR-Egger	44	0.000559906	0.0014522	0.70177	NA	20002_1571.gwas.imputed_v3.both_sexes.tsv.bgz	NA	binary	361141	359701	1440	phesant	53	1.1
VZV_noMHC	20002_1571	Non-cancer illness code, self-reported: chickenpox	MR-RAPS	44	0.00010875	0.000638341	0.864724	NA	20002_1571.gwas.imputed_v3.both_sexes.tsv.bgz	NA	binary	361141	359701	1440	phesant	53	1.1
VZV_noMHC	20002_1571	Non-cancer illness code, self-reported: chickenpox	MR-PRESSO	NA	0.000101894	0.000619641	0.870155	NA	20002_1571.gwas.imputed_v3.both_sexes.tsv.bgz	NA	binary	361141	359701	1440	phesant	53	1.1
VZV-full	20002_1163	Non-cancer illness code, self-reported: cholecystitis	Weighted median	49	-0.000132516	0.000402152	0.741765	NA	20002_1163.gwas.imputed_v3.both_sexes.tsv.bgz	NA	binary	361141	360760	381	phesant	53	1.1
VZV-full	20002_1163	Non-cancer illness code, self-reported: cholecystitis	Inverse variance weighted	49	-0.00023121	0.000275257	0.400921	NA	20002_1163.gwas.imputed_v3.both_sexes.tsv.bgz	NA	binary	361141	360760	381	phesant	53	1.1
VZV-full	20002_1163	Non-cancer illness code, self-reported: cholecystitis	MR-Egger	49	-0.000357422	0.000640952	0.579736	NA	20002_1163.gwas.imputed_v3.both_sexes.tsv.bgz	NA	binary	361141	360760	381	phesant	53	1.1
VZV-full	20002_1163	Non-cancer illness code, self-reported: cholecystitis	MR-RAPS	49	-0.000239877	0.000293361	0.413537	NA	20002_1163.gwas.imputed_v3.both_sexes.tsv.bgz	NA	binary	361141	360760	381	phesant	53	1.1
VZV-full	20002_1163	Non-cancer illness code, self-reported: cholecystitis	MR-PRESSO	NA	-0.00023121	0.000230784	0.321442	NA	20002_1163.gwas.imputed_v3.both_sexes.tsv.bgz	NA	binary	361141	360760	381	phesant	53	1.1
VZV_noMHC	20002_1163	Non-cancer illness code, self-reported: cholecystitis	Weighted median	44	-0.000285389	0.000439727	0.51633	NA	20002_1163.gwas.imputed_v3.both_sexes.tsv.bgz	NA	binary	361141	360760	381	phesant	53	1.1
VZV_noMHC	20002_1163	Non-cancer illness code, self-reported: cholecystitis	Inverse variance weighted	44	-0.000270126	0.000309712	0.383108	NA	20002_1163.gwas.imputed_v3.both_sexes.tsv.bgz	NA	binary	361141	360760	381	phesant	53	1.1
VZV_noMHC	20002_1163	Non-cancer illness code, self-reported: cholecystitis	MR-Egger	44	-0.000719643	0.000718398	0.322209	NA	20002_1163.gwas.imputed_v3.both_sexes.tsv.bgz	NA	binary	361141	360760	381	phesant	53	1.1
VZV_noMHC	20002_1163	Non-cancer illness code, self-reported: cholecystitis	MR-RAPS	44	-0.000281917	0.00033303	0.397262	NA	20002_1163.gwas.imputed_v3.both_sexes.tsv.bgz	NA	binary	361141	360760	381	phesant	53	1.1
VZV_noMHC	20002_1163	Non-cancer illness code, self-reported: cholecystitis	MR-PRESSO	NA	-0.000270126	0.000262145	0.308563	NA	20002_1163.gwas.imputed_v3.both_sexes.tsv.bgz	NA	binary	361141	360760	381	phesant	53	1.1
VZV-full	20002_1162	Non-cancer illness code, self-reported: cholelithiasis/gall stones	Weighted median	49	0.000596105	0.00174456	0.732582	NA	20002_1162.gwas.imputed_v3.both_sexes.tsv.bgz	NA	binary	361141	355200	5941	phesant	53	1.1
VZV-full	20002_1162	Non-cancer illness code, self-reported: cholelithiasis/gall stones	Inverse variance weighted	49	0.00032331	0.00118655	0.785255	NA	20002_1162.gwas.imputed_v3.both_sexes.tsv.bgz	NA	binary	361141	355200	5941	phesant	53	1.1
VZV-full	20002_1162	Non-cancer illness code, self-reported: cholelithiasis/gall stones	MR-Egger	49	0.00195656	0.00277971	0.484985	NA	20002_1162.gwas.imputed_v3.both_sexes.tsv.bgz	NA	binary	361141	355200	5941	phesant	53	1.1
VZV-full	20002_1162	Non-cancer illness code, self-reported: cholelithiasis/gall stones	MR-RAPS	49	0.000344629	0.0011293	0.760236	NA	20002_1162.gwas.imputed_v3.both_sexes.tsv.bgz	NA	binary	361141	355200	5941	phesant	53	1.1
VZV-full	20002_1162	Non-cancer illness code, self-reported: cholelithiasis/gall stones	MR-PRESSO	NA	0.00032331	0.00118655	0.786423	NA	20002_1162.gwas.imputed_v3.both_sexes.tsv.bgz	NA	binary	361141	355200	5941	phesant	53	1.1
VZV_noMHC	20002_1162	Non-cancer illness code, self-reported: cholelithiasis/gall stones	Weighted median	44	0.00148072	0.00172619	0.391007	NA	20002_1162.gwas.imputed_v3.both_sexes.tsv.bgz	NA	binary	361141	355200	5941	phesant	53	1.1
VZV_noMHC	20002_1162	Non-cancer illness code, self-reported: cholelithiasis/gall stones	Inverse variance weighted	44	0.000658013	0.00127	0.604375	NA	20002_1162.gwas.imputed_v3.both_sexes.tsv.bgz	NA	binary	361141	355200	5941	phesant	53	1.1
VZV_noMHC	20002_1162	Non-cancer illness code, self-reported: cholelithiasis/gall stones	MR-Egger	44	0.00139714	0.00297804	0.64139	NA	20002_1162.gwas.imputed_v3.both_sexes.tsv.bgz	NA	binary	361141	355200	5941	phesant	53	1.1
VZV_noMHC	20002_1162	Non-cancer illness code, self-reported: cholelithiasis/gall stones	MR-RAPS	44	0.000702336	0.00128486	0.584637	NA	20002_1162.gwas.imputed_v3.both_sexes.tsv.bgz	NA	binary	361141	355200	5941	phesant	53	1.1
VZV_noMHC	20002_1162	Non-cancer illness code, self-reported: cholelithiasis/gall stones	MR-PRESSO	NA	0.000658013	0.00127	0.60703	NA	20002_1162.gwas.imputed_v3.both_sexes.tsv.bgz	NA	binary	361141	355200	5941	phesant	53	1.1
VZV-full	20002_1482	Non-cancer illness code, self-reported: chronic fatigue syndrome	Weighted median	49	-0.000101023	0.000875259	0.908112	NA	20002_1482.gwas.imputed_v3.both_sexes.tsv.bgz	NA	binary	361141	359482	1659	phesant	53	1.1
VZV-full	20002_1482	Non-cancer illness code, self-reported: chronic fatigue syndrome	Inverse variance weighted	49	0.000168431	0.000596918	0.777815	NA	20002_1482.gwas.imputed_v3.both_sexes.tsv.bgz	NA	binary	361141	359482	1659	phesant	53	1.1
VZV-full	20002_1482	Non-cancer illness code, self-reported: chronic fatigue syndrome	MR-Egger	49	-0.000448757	0.00140112	0.750173	NA	20002_1482.gwas.imputed_v3.both_sexes.tsv.bgz	NA	binary	361141	359482	1659	phesant	53	1.1
VZV-full	20002_1482	Non-cancer illness code, self-reported: chronic fatigue syndrome	MR-RAPS	49	0.000178607	0.000603619	0.767311	NA	20002_1482.gwas.imputed_v3.both_sexes.tsv.bgz	NA	binary	361141	359482	1659	phesant	53	1.1
VZV-full	20002_1482	Non-cancer illness code, self-reported: chronic fatigue syndrome	MR-PRESSO	NA	0.000168431	0.000596918	0.779029	NA	20002_1482.gwas.imputed_v3.both_sexes.tsv.bgz	NA	binary	361141	359482	1659	phesant	53	1.1
VZV_noMHC	20002_1482	Non-cancer illness code, self-reported: chronic fatigue syndrome	Weighted median	44	0.000410672	0.000931427	0.659281	NA	20002_1482.gwas.imputed_v3.both_sexes.tsv.bgz	NA	binary	361141	359482	1659	phesant	53	1.1
VZV_noMHC	20002_1482	Non-cancer illness code, self-reported: chronic fatigue syndrome	Inverse variance weighted	44	0.000565378	0.000649928	0.38435	NA	20002_1482.gwas.imputed_v3.both_sexes.tsv.bgz	NA	binary	361141	359482	1659	phesant	53	1.1
VZV_noMHC	20002_1482	Non-cancer illness code, self-reported: chronic fatigue syndrome	MR-Egger	44	0.000302921	0.00152473	0.843478	NA	20002_1482.gwas.imputed_v3.both_sexes.tsv.bgz	NA	binary	361141	359482	1659	phesant	53	1.1
VZV_noMHC	20002_1482	Non-cancer illness code, self-reported: chronic fatigue syndrome	MR-RAPS	44	0.000601908	0.000686093	0.380325	NA	20002_1482.gwas.imputed_v3.both_sexes.tsv.bgz	NA	binary	361141	359482	1659	phesant	53	1.1
VZV_noMHC	20002_1482	Non-cancer illness code, self-reported: chronic fatigue syndrome	MR-PRESSO	NA	0.000565378	0.000649928	0.389181	NA	20002_1482.gwas.imputed_v3.both_sexes.tsv.bgz	NA	binary	361141	359482	1659	phesant	53	1.1
VZV-full	20002_1112	Non-cancer illness code, self-reported: chronic obstructive airways disease/copd	Weighted median	49	0.000235992	0.000765771	0.757949	NA	20002_1112.gwas.imputed_v3.both_sexes.tsv.bgz	NA	binary	361141	359856	1285	phesant	53	1.1
VZV-full	20002_1112	Non-cancer illness code, self-reported: chronic obstructive airways disease/copd	Inverse variance weighted	49	-0.000119108	0.000504532	0.813374	NA	20002_1112.gwas.imputed_v3.both_sexes.tsv.bgz	NA	binary	361141	359856	1285	phesant	53	1.1
VZV-full	20002_1112	Non-cancer illness code, self-reported: chronic obstructive airways disease/copd	MR-Egger	49	0.000944208	0.00117483	0.425618	NA	20002_1112.gwas.imputed_v3.both_sexes.tsv.bgz	NA	binary	361141	359856	1285	phesant	53	1.1
VZV-full	20002_1112	Non-cancer illness code, self-reported: chronic obstructive airways disease/copd	MR-RAPS	49	-0.000124707	0.000534908	0.815655	NA	20002_1112.gwas.imputed_v3.both_sexes.tsv.bgz	NA	binary	361141	359856	1285	phesant	53	1.1
VZV-full	20002_1112	Non-cancer illness code, self-reported: chronic obstructive airways disease/copd	MR-PRESSO	NA	-0.000119108	0.000472655	0.802119	NA	20002_1112.gwas.imputed_v3.both_sexes.tsv.bgz	NA	binary	361141	359856	1285	phesant	53	1.1
VZV_noMHC	20002_1112	Non-cancer illness code, self-reported: chronic obstructive airways disease/copd	Weighted median	44	0.000124312	0.00077978	0.873338	NA	20002_1112.gwas.imputed_v3.both_sexes.tsv.bgz	NA	binary	361141	359856	1285	phesant	53	1.1
VZV_noMHC	20002_1112	Non-cancer illness code, self-reported: chronic obstructive airways disease/copd	Inverse variance weighted	44	-0.000465599	0.000567686	0.41212	NA	20002_1112.gwas.imputed_v3.both_sexes.tsv.bgz	NA	binary	361141	359856	1285	phesant	53	1.1
VZV_noMHC	20002_1112	Non-cancer illness code, self-reported: chronic obstructive airways disease/copd	MR-Egger	44	-0.000463154	0.00131679	0.726799	NA	20002_1112.gwas.imputed_v3.both_sexes.tsv.bgz	NA	binary	361141	359856	1285	phesant	53	1.1
VZV_noMHC	20002_1112	Non-cancer illness code, self-reported: chronic obstructive airways disease/copd	MR-RAPS	44	-0.000485118	0.000610985	0.427199	NA	20002_1112.gwas.imputed_v3.both_sexes.tsv.bgz	NA	binary	361141	359856	1285	phesant	53	1.1
VZV_noMHC	20002_1112	Non-cancer illness code, self-reported: chronic obstructive airways disease/copd	MR-PRESSO	NA	-0.000465599	0.000470262	0.327672	NA	20002_1112.gwas.imputed_v3.both_sexes.tsv.bgz	NA	binary	361141	359856	1285	phesant	53	1.1
VZV-full	20002_1416	Non-cancer illness code, self-reported: chronic sinusitis	Weighted median	49	-0.00106278	0.00100644	0.290977	NA	20002_1416.gwas.imputed_v3.both_sexes.tsv.bgz	NA	binary	361141	358884	2257	phesant	53	1.1
VZV-full	20002_1416	Non-cancer illness code, self-reported: chronic sinusitis	Inverse variance weighted	49	-0.000498088	0.000688354	0.469316	NA	20002_1416.gwas.imputed_v3.both_sexes.tsv.bgz	NA	binary	361141	358884	2257	phesant	53	1.1
VZV-full	20002_1416	Non-cancer illness code, self-reported: chronic sinusitis	MR-Egger	49	-0.000895203	0.00161856	0.582826	NA	20002_1416.gwas.imputed_v3.both_sexes.tsv.bgz	NA	binary	361141	358884	2257	phesant	53	1.1
VZV-full	20002_1416	Non-cancer illness code, self-reported: chronic sinusitis	MR-RAPS	49	-0.0005267	0.000705037	0.455031	NA	20002_1416.gwas.imputed_v3.both_sexes.tsv.bgz	NA	binary	361141	358884	2257	phesant	53	1.1
VZV-full	20002_1416	Non-cancer illness code, self-reported: chronic sinusitis	MR-PRESSO	NA	-0.000498088	0.000688354	0.472827	NA	20002_1416.gwas.imputed_v3.both_sexes.tsv.bgz	NA	binary	361141	358884	2257	phesant	53	1.1
VZV_noMHC	20002_1416	Non-cancer illness code, self-reported: chronic sinusitis	Weighted median	44	0.000315823	0.00111321	0.776637	NA	20002_1416.gwas.imputed_v3.both_sexes.tsv.bgz	NA	binary	361141	358884	2257	phesant	53	1.1
VZV_noMHC	20002_1416	Non-cancer illness code, self-reported: chronic sinusitis	Inverse variance weighted	44	-3.69064e-05	0.000798366	0.963129	NA	20002_1416.gwas.imputed_v3.both_sexes.tsv.bgz	NA	binary	361141	358884	2257	phesant	53	1.1
VZV_noMHC	20002_1416	Non-cancer illness code, self-reported: chronic sinusitis	MR-Egger	44	0.000234826	0.0018732	0.900836	NA	20002_1416.gwas.imputed_v3.both_sexes.tsv.bgz	NA	binary	361141	358884	2257	phesant	53	1.1
VZV_noMHC	20002_1416	Non-cancer illness code, self-reported: chronic sinusitis	MR-RAPS	44	-3.94881e-05	0.000797375	0.960503	NA	20002_1416.gwas.imputed_v3.both_sexes.tsv.bgz	NA	binary	361141	358884	2257	phesant	53	1.1
VZV_noMHC	20002_1416	Non-cancer illness code, self-reported: chronic sinusitis	MR-PRESSO	NA	-3.69064e-05	0.000798366	0.963343	NA	20002_1416.gwas.imputed_v3.both_sexes.tsv.bgz	NA	binary	361141	358884	2257	phesant	53	1.1
VZV-full	20002_1445	Non-cancer illness code, self-reported: clotting disorder/excessive bleeding	Weighted median	49	-5.54542e-05	0.000413947	0.893431	NA	20002_1445.gwas.imputed_v3.both_sexes.tsv.bgz	NA	binary	361141	360787	354	phesant	53	1.1
VZV-full	20002_1445	Non-cancer illness code, self-reported: clotting disorder/excessive bleeding	Inverse variance weighted	49	-6.45778e-05	0.000280864	0.818149	NA	20002_1445.gwas.imputed_v3.both_sexes.tsv.bgz	NA	binary	361141	360787	354	phesant	53	1.1
VZV-full	20002_1445	Non-cancer illness code, self-reported: clotting disorder/excessive bleeding	MR-Egger	49	0.000438114	0.000655921	0.507441	NA	20002_1445.gwas.imputed_v3.both_sexes.tsv.bgz	NA	binary	361141	360787	354	phesant	53	1.1
VZV-full	20002_1445	Non-cancer illness code, self-reported: clotting disorder/excessive bleeding	MR-RAPS	49	-6.86413e-05	0.000279104	0.805733	NA	20002_1445.gwas.imputed_v3.both_sexes.tsv.bgz	NA	binary	361141	360787	354	phesant	53	1.1
VZV-full	20002_1445	Non-cancer illness code, self-reported: clotting disorder/excessive bleeding	MR-PRESSO	NA	-6.45778e-05	0.000280864	0.819127	NA	20002_1445.gwas.imputed_v3.both_sexes.tsv.bgz	NA	binary	361141	360787	354	phesant	53	1.1
VZV_noMHC	20002_1445	Non-cancer illness code, self-reported: clotting disorder/excessive bleeding	Weighted median	44	1.77277e-05	0.000450288	0.968596	NA	20002_1445.gwas.imputed_v3.both_sexes.tsv.bgz	NA	binary	361141	360787	354	phesant	53	1.1
VZV_noMHC	20002_1445	Non-cancer illness code, self-reported: clotting disorder/excessive bleeding	Inverse variance weighted	44	-0.000134025	0.000324673	0.679754	NA	20002_1445.gwas.imputed_v3.both_sexes.tsv.bgz	NA	binary	361141	360787	354	phesant	53	1.1
VZV_noMHC	20002_1445	Non-cancer illness code, self-reported: clotting disorder/excessive bleeding	MR-Egger	44	0.000409738	0.000756316	0.59085	NA	20002_1445.gwas.imputed_v3.both_sexes.tsv.bgz	NA	binary	361141	360787	354	phesant	53	1.1
VZV_noMHC	20002_1445	Non-cancer illness code, self-reported: clotting disorder/excessive bleeding	MR-RAPS	44	-0.000144256	0.000315694	0.647708	NA	20002_1445.gwas.imputed_v3.both_sexes.tsv.bgz	NA	binary	361141	360787	354	phesant	53	1.1
VZV_noMHC	20002_1445	Non-cancer illness code, self-reported: clotting disorder/excessive bleeding	MR-PRESSO	NA	-0.000134025	0.000324673	0.681805	NA	20002_1445.gwas.imputed_v3.both_sexes.tsv.bgz	NA	binary	361141	360787	354	phesant	53	1.1
VZV-full	20002_1459	Non-cancer illness code, self-reported: colitis/not crohns or ulcerative colitis	Weighted median	49	0.000480832	0.000666173	0.470428	NA	20002_1459.gwas.imputed_v3.both_sexes.tsv.bgz	NA	binary	361141	360182	959	phesant	53	1.1
VZV-full	20002_1459	Non-cancer illness code, self-reported: colitis/not crohns or ulcerative colitis	Inverse variance weighted	49	0.000398976	0.000452091	0.3775	NA	20002_1459.gwas.imputed_v3.both_sexes.tsv.bgz	NA	binary	361141	360182	959	phesant	53	1.1
VZV-full	20002_1459	Non-cancer illness code, self-reported: colitis/not crohns or ulcerative colitis	MR-Egger	49	0.00142125	0.00105097	0.182742	NA	20002_1459.gwas.imputed_v3.both_sexes.tsv.bgz	NA	binary	361141	360182	959	phesant	53	1.1
VZV-full	20002_1459	Non-cancer illness code, self-reported: colitis/not crohns or ulcerative colitis	MR-RAPS	49	0.00042226	0.000460246	0.358898	NA	20002_1459.gwas.imputed_v3.both_sexes.tsv.bgz	NA	binary	361141	360182	959	phesant	53	1.1
VZV-full	20002_1459	Non-cancer illness code, self-reported: colitis/not crohns or ulcerative colitis	MR-PRESSO	NA	0.000398976	0.000452091	0.381899	NA	20002_1459.gwas.imputed_v3.both_sexes.tsv.bgz	NA	binary	361141	360182	959	phesant	53	1.1
VZV_noMHC	20002_1459	Non-cancer illness code, self-reported: colitis/not crohns or ulcerative colitis	Weighted median	44	2.50331e-05	0.000702888	0.97159	NA	20002_1459.gwas.imputed_v3.both_sexes.tsv.bgz	NA	binary	361141	360182	959	phesant	53	1.1
VZV_noMHC	20002_1459	Non-cancer illness code, self-reported: colitis/not crohns or ulcerative colitis	Inverse variance weighted	44	0.000357566	0.000490998	0.466465	NA	20002_1459.gwas.imputed_v3.both_sexes.tsv.bgz	NA	binary	361141	360182	959	phesant	53	1.1
VZV_noMHC	20002_1459	Non-cancer illness code, self-reported: colitis/not crohns or ulcerative colitis	MR-Egger	44	0.00139306	0.0011389	0.228089	NA	20002_1459.gwas.imputed_v3.both_sexes.tsv.bgz	NA	binary	361141	360182	959	phesant	53	1.1
VZV_noMHC	20002_1459	Non-cancer illness code, self-reported: colitis/not crohns or ulcerative colitis	MR-RAPS	44	0.000377697	0.000524467	0.471431	NA	20002_1459.gwas.imputed_v3.both_sexes.tsv.bgz	NA	binary	361141	360182	959	phesant	53	1.1
VZV_noMHC	20002_1459	Non-cancer illness code, self-reported: colitis/not crohns or ulcerative colitis	MR-PRESSO	NA	0.000357566	0.000469677	0.450633	NA	20002_1459.gwas.imputed_v3.both_sexes.tsv.bgz	NA	binary	361141	360182	959	phesant	53	1.1
VZV-full	20002_1599	Non-cancer illness code, self-reported: constipation	Weighted median	49	-0.000363789	0.000321925	0.258459	NA	20002_1599.gwas.imputed_v3.both_sexes.tsv.bgz	NA	binary	361141	360855	286	phesant	53	1.1
VZV-full	20002_1599	Non-cancer illness code, self-reported: constipation	Inverse variance weighted	49	7.26214e-06	0.00024817	0.976655	NA	20002_1599.gwas.imputed_v3.both_sexes.tsv.bgz	NA	binary	361141	360855	286	phesant	53	1.1
VZV-full	20002_1599	Non-cancer illness code, self-reported: constipation	MR-Egger	49	-0.000850966	0.000567303	0.140298	NA	20002_1599.gwas.imputed_v3.both_sexes.tsv.bgz	NA	binary	361141	360855	286	phesant	53	1.1
VZV-full	20002_1599	Non-cancer illness code, self-reported: constipation	MR-RAPS	49	7.6876e-06	0.000251381	0.975603	NA	20002_1599.gwas.imputed_v3.both_sexes.tsv.bgz	NA	binary	361141	360855	286	phesant	53	1.1
VZV-full	20002_1599	Non-cancer illness code, self-reported: constipation	MR-PRESSO	NA	7.26214e-06	0.00024817	0.976776	NA	20002_1599.gwas.imputed_v3.both_sexes.tsv.bgz	NA	binary	361141	360855	286	phesant	53	1.1
VZV_noMHC	20002_1599	Non-cancer illness code, self-reported: constipation	Weighted median	44	-0.000229808	0.000383599	0.549117	NA	20002_1599.gwas.imputed_v3.both_sexes.tsv.bgz	NA	binary	361141	360855	286	phesant	53	1.1
VZV_noMHC	20002_1599	Non-cancer illness code, self-reported: constipation	Inverse variance weighted	44	0.000162883	0.000284846	0.567439	NA	20002_1599.gwas.imputed_v3.both_sexes.tsv.bgz	NA	binary	361141	360855	286	phesant	53	1.1
VZV_noMHC	20002_1599	Non-cancer illness code, self-reported: constipation	MR-Egger	44	-0.000555864	0.000657142	0.402413	NA	20002_1599.gwas.imputed_v3.both_sexes.tsv.bgz	NA	binary	361141	360855	286	phesant	53	1.1
VZV_noMHC	20002_1599	Non-cancer illness code, self-reported: constipation	MR-RAPS	44	0.000174277	0.000284653	0.540375	NA	20002_1599.gwas.imputed_v3.both_sexes.tsv.bgz	NA	binary	361141	360855	286	phesant	53	1.1
VZV_noMHC	20002_1599	Non-cancer illness code, self-reported: constipation	MR-PRESSO	NA	0.000162883	0.000284846	0.570416	NA	20002_1599.gwas.imputed_v3.both_sexes.tsv.bgz	NA	binary	361141	360855	286	phesant	53	1.1
VZV-full	20002_1249	Non-cancer illness code, self-reported: cranial nerve problem/palsy	Weighted median	49	9.40456e-05	0.000325214	0.772443	NA	20002_1249.gwas.imputed_v3.both_sexes.tsv.bgz	NA	binary	361141	360909	232	phesant	53	1.1
VZV-full	20002_1249	Non-cancer illness code, self-reported: cranial nerve problem/palsy	Inverse variance weighted	49	0.000190158	0.000227287	0.402794	NA	20002_1249.gwas.imputed_v3.both_sexes.tsv.bgz	NA	binary	361141	360909	232	phesant	53	1.1
VZV-full	20002_1249	Non-cancer illness code, self-reported: cranial nerve problem/palsy	MR-Egger	49	0.000288472	0.000534615	0.592028	NA	20002_1249.gwas.imputed_v3.both_sexes.tsv.bgz	NA	binary	361141	360909	232	phesant	53	1.1
VZV-full	20002_1249	Non-cancer illness code, self-reported: cranial nerve problem/palsy	MR-RAPS	49	0.000201689	0.000226327	0.372854	NA	20002_1249.gwas.imputed_v3.both_sexes.tsv.bgz	NA	binary	361141	360909	232	phesant	53	1.1
VZV-full	20002_1249	Non-cancer illness code, self-reported: cranial nerve problem/palsy	MR-PRESSO	NA	0.000190158	0.000227287	0.40694	NA	20002_1249.gwas.imputed_v3.both_sexes.tsv.bgz	NA	binary	361141	360909	232	phesant	53	1.1
VZV_noMHC	20002_1249	Non-cancer illness code, self-reported: cranial nerve problem/palsy	Weighted median	44	0.000297505	0.000346747	0.390899	NA	20002_1249.gwas.imputed_v3.both_sexes.tsv.bgz	NA	binary	361141	360909	232	phesant	53	1.1
VZV_noMHC	20002_1249	Non-cancer illness code, self-reported: cranial nerve problem/palsy	Inverse variance weighted	44	0.000304797	0.000253674	0.229544	NA	20002_1249.gwas.imputed_v3.both_sexes.tsv.bgz	NA	binary	361141	360909	232	phesant	53	1.1
VZV_noMHC	20002_1249	Non-cancer illness code, self-reported: cranial nerve problem/palsy	MR-Egger	44	0.000616198	0.00059299	0.304686	NA	20002_1249.gwas.imputed_v3.both_sexes.tsv.bgz	NA	binary	361141	360909	232	phesant	53	1.1
VZV_noMHC	20002_1249	Non-cancer illness code, self-reported: cranial nerve problem/palsy	MR-RAPS	44	0.000325515	0.000256922	0.205164	NA	20002_1249.gwas.imputed_v3.both_sexes.tsv.bgz	NA	binary	361141	360909	232	phesant	53	1.1
VZV_noMHC	20002_1249	Non-cancer illness code, self-reported: cranial nerve problem/palsy	MR-PRESSO	NA	0.000304797	0.000253674	0.23612	NA	20002_1249.gwas.imputed_v3.both_sexes.tsv.bgz	NA	binary	361141	360909	232	phesant	53	1.1
VZV-full	20002_1462	Non-cancer illness code, self-reported: crohns disease	Weighted median	49	-0.0005005	0.000700987	0.475231	NA	20002_1462.gwas.imputed_v3.both_sexes.tsv.bgz	NA	binary	361141	360045	1096	phesant	53	1.1
VZV-full	20002_1462	Non-cancer illness code, self-reported: crohns disease	Inverse variance weighted	49	-0.000489097	0.000477109	0.305304	NA	20002_1462.gwas.imputed_v3.both_sexes.tsv.bgz	NA	binary	361141	360045	1096	phesant	53	1.1
VZV-full	20002_1462	Non-cancer illness code, self-reported: crohns disease	MR-Egger	49	-0.00118128	0.00111715	0.295731	NA	20002_1462.gwas.imputed_v3.both_sexes.tsv.bgz	NA	binary	361141	360045	1096	phesant	53	1.1
VZV-full	20002_1462	Non-cancer illness code, self-reported: crohns disease	MR-RAPS	49	-0.000516853	0.000492413	0.293887	NA	20002_1462.gwas.imputed_v3.both_sexes.tsv.bgz	NA	binary	361141	360045	1096	phesant	53	1.1
VZV-full	20002_1462	Non-cancer illness code, self-reported: crohns disease	MR-PRESSO	NA	-0.000489097	0.000477109	0.310442	NA	20002_1462.gwas.imputed_v3.both_sexes.tsv.bgz	NA	binary	361141	360045	1096	phesant	53	1.1
VZV_noMHC	20002_1462	Non-cancer illness code, self-reported: crohns disease	Weighted median	44	-3.94919e-05	0.000755462	0.95831	NA	20002_1462.gwas.imputed_v3.both_sexes.tsv.bgz	NA	binary	361141	360045	1096	phesant	53	1.1
VZV_noMHC	20002_1462	Non-cancer illness code, self-reported: crohns disease	Inverse variance weighted	44	-0.000235103	0.000524821	0.654177	NA	20002_1462.gwas.imputed_v3.both_sexes.tsv.bgz	NA	binary	361141	360045	1096	phesant	53	1.1
VZV_noMHC	20002_1462	Non-cancer illness code, self-reported: crohns disease	MR-Egger	44	-0.00115711	0.00121736	0.347289	NA	20002_1462.gwas.imputed_v3.both_sexes.tsv.bgz	NA	binary	361141	360045	1096	phesant	53	1.1
VZV_noMHC	20002_1462	Non-cancer illness code, self-reported: crohns disease	MR-RAPS	44	-0.000249046	0.000559613	0.656296	NA	20002_1462.gwas.imputed_v3.both_sexes.tsv.bgz	NA	binary	361141	360045	1096	phesant	53	1.1
VZV_noMHC	20002_1462	Non-cancer illness code, self-reported: crohns disease	MR-PRESSO	NA	-0.000235103	0.0005139	0.649624	NA	20002_1462.gwas.imputed_v3.both_sexes.tsv.bgz	NA	binary	361141	360045	1096	phesant	53	1.1
VZV-full	20002_1514	Non-cancer illness code, self-reported: cystitis	Weighted median	49	5.31633e-05	0.000362489	0.883399	NA	20002_1514.gwas.imputed_v3.both_sexes.tsv.bgz	NA	binary	361141	360842	299	phesant	53	1.1
VZV-full	20002_1514	Non-cancer illness code, self-reported: cystitis	Inverse variance weighted	49	0.000155201	0.000243829	0.524441	NA	20002_1514.gwas.imputed_v3.both_sexes.tsv.bgz	NA	binary	361141	360842	299	phesant	53	1.1
VZV-full	20002_1514	Non-cancer illness code, self-reported: cystitis	MR-Egger	49	-0.000300867	0.00056777	0.598669	NA	20002_1514.gwas.imputed_v3.both_sexes.tsv.bgz	NA	binary	361141	360842	299	phesant	53	1.1
VZV-full	20002_1514	Non-cancer illness code, self-reported: cystitis	MR-RAPS	49	0.000162719	0.000258371	0.528834	NA	20002_1514.gwas.imputed_v3.both_sexes.tsv.bgz	NA	binary	361141	360842	299	phesant	53	1.1
VZV-full	20002_1514	Non-cancer illness code, self-reported: cystitis	MR-PRESSO	NA	0.000155201	0.000230071	0.503181	NA	20002_1514.gwas.imputed_v3.both_sexes.tsv.bgz	NA	binary	361141	360842	299	phesant	53	1.1
VZV_noMHC	20002_1514	Non-cancer illness code, self-reported: cystitis	Weighted median	44	3.6096e-05	0.000397735	0.927688	NA	20002_1514.gwas.imputed_v3.both_sexes.tsv.bgz	NA	binary	361141	360842	299	phesant	53	1.1
VZV_noMHC	20002_1514	Non-cancer illness code, self-reported: cystitis	Inverse variance weighted	44	5.79217e-05	0.00027435	0.832791	NA	20002_1514.gwas.imputed_v3.both_sexes.tsv.bgz	NA	binary	361141	360842	299	phesant	53	1.1
VZV_noMHC	20002_1514	Non-cancer illness code, self-reported: cystitis	MR-Egger	44	-0.000460758	0.000636373	0.473056	NA	20002_1514.gwas.imputed_v3.both_sexes.tsv.bgz	NA	binary	361141	360842	299	phesant	53	1.1
VZV_noMHC	20002_1514	Non-cancer illness code, self-reported: cystitis	MR-RAPS	44	6.11829e-05	0.00029295	0.834564	NA	20002_1514.gwas.imputed_v3.both_sexes.tsv.bgz	NA	binary	361141	360842	299	phesant	53	1.1
VZV_noMHC	20002_1514	Non-cancer illness code, self-reported: cystitis	MR-PRESSO	NA	5.79217e-05	0.000260943	0.825388	NA	20002_1514.gwas.imputed_v3.both_sexes.tsv.bgz	NA	binary	361141	360842	299	phesant	53	1.1
VZV-full	20002_1094	Non-cancer illness code, self-reported: deep venous thrombosis (dvt)	Weighted median	49	-0.00137042	0.0017742	0.439869	NA	20002_1094.gwas.imputed_v3.both_sexes.tsv.bgz	NA	binary	361141	353904	7237	phesant	53	1.1
VZV-full	20002_1094	Non-cancer illness code, self-reported: deep venous thrombosis (dvt)	Inverse variance weighted	49	-0.00083211	0.00118656	0.483129	NA	20002_1094.gwas.imputed_v3.both_sexes.tsv.bgz	NA	binary	361141	353904	7237	phesant	53	1.1
VZV-full	20002_1094	Non-cancer illness code, self-reported: deep venous thrombosis (dvt)	MR-Egger	49	-0.000142241	0.00276297	0.95916	NA	20002_1094.gwas.imputed_v3.both_sexes.tsv.bgz	NA	binary	361141	353904	7237	phesant	53	1.1
VZV-full	20002_1094	Non-cancer illness code, self-reported: deep venous thrombosis (dvt)	MR-RAPS	49	-0.000874292	0.00125594	0.48635	NA	20002_1094.gwas.imputed_v3.both_sexes.tsv.bgz	NA	binary	361141	353904	7237	phesant	53	1.1
VZV-full	20002_1094	Non-cancer illness code, self-reported: deep venous thrombosis (dvt)	MR-PRESSO	NA	-0.00083211	0.00114709	0.471724	NA	20002_1094.gwas.imputed_v3.both_sexes.tsv.bgz	NA	binary	361141	353904	7237	phesant	53	1.1
VZV_noMHC	20002_1094	Non-cancer illness code, self-reported: deep venous thrombosis (dvt)	Weighted median	44	-0.00199672	0.00182963	0.275131	NA	20002_1094.gwas.imputed_v3.both_sexes.tsv.bgz	NA	binary	361141	353904	7237	phesant	53	1.1
VZV_noMHC	20002_1094	Non-cancer illness code, self-reported: deep venous thrombosis (dvt)	Inverse variance weighted	44	-0.00136655	0.00133509	0.306039	NA	20002_1094.gwas.imputed_v3.both_sexes.tsv.bgz	NA	binary	361141	353904	7237	phesant	53	1.1
VZV_noMHC	20002_1094	Non-cancer illness code, self-reported: deep venous thrombosis (dvt)	MR-Egger	44	-0.00162336	0.00309682	0.602893	NA	20002_1094.gwas.imputed_v3.both_sexes.tsv.bgz	NA	binary	361141	353904	7237	phesant	53	1.1
VZV_noMHC	20002_1094	Non-cancer illness code, self-reported: deep venous thrombosis (dvt)	MR-RAPS	44	-0.00144637	0.00142509	0.310137	NA	20002_1094.gwas.imputed_v3.both_sexes.tsv.bgz	NA	binary	361141	353904	7237	phesant	53	1.1
VZV_noMHC	20002_1094	Non-cancer illness code, self-reported: deep venous thrombosis (dvt)	MR-PRESSO	NA	-0.00136655	0.00129662	0.297801	NA	20002_1094.gwas.imputed_v3.both_sexes.tsv.bgz	NA	binary	361141	353904	7237	phesant	53	1.1
VZV-full	20002_1286	Non-cancer illness code, self-reported: depression	Weighted median	49	-0.00103076	0.00293307	0.725269	NA	20002_1286.gwas.imputed_v3.both_sexes.tsv.bgz	NA	binary	361141	340493	20648	phesant	53	1.1
VZV-full	20002_1286	Non-cancer illness code, self-reported: depression	Inverse variance weighted	49	-0.00114005	0.00196341	0.561477	NA	20002_1286.gwas.imputed_v3.both_sexes.tsv.bgz	NA	binary	361141	340493	20648	phesant	53	1.1
VZV-full	20002_1286	Non-cancer illness code, self-reported: depression	MR-Egger	49	-0.00200071	0.00457191	0.663674	NA	20002_1286.gwas.imputed_v3.both_sexes.tsv.bgz	NA	binary	361141	340493	20648	phesant	53	1.1
VZV-full	20002_1286	Non-cancer illness code, self-reported: depression	MR-RAPS	49	-0.00119976	0.00207645	0.563402	NA	20002_1286.gwas.imputed_v3.both_sexes.tsv.bgz	NA	binary	361141	340493	20648	phesant	53	1.1
VZV-full	20002_1286	Non-cancer illness code, self-reported: depression	MR-PRESSO	NA	-0.00114005	0.00193854	0.559222	NA	20002_1286.gwas.imputed_v3.both_sexes.tsv.bgz	NA	binary	361141	340493	20648	phesant	53	1.1
VZV_noMHC	20002_1286	Non-cancer illness code, self-reported: depression	Weighted median	44	-0.000336507	0.003211	0.916536	NA	20002_1286.gwas.imputed_v3.both_sexes.tsv.bgz	NA	binary	361141	340493	20648	phesant	53	1.1
VZV_noMHC	20002_1286	Non-cancer illness code, self-reported: depression	Inverse variance weighted	44	-0.00024075	0.00222194	0.913717	NA	20002_1286.gwas.imputed_v3.both_sexes.tsv.bgz	NA	binary	361141	340493	20648	phesant	53	1.1
VZV_noMHC	20002_1286	Non-cancer illness code, self-reported: depression	MR-Egger	44	0.00131644	0.00520813	0.801682	NA	20002_1286.gwas.imputed_v3.both_sexes.tsv.bgz	NA	binary	361141	340493	20648	phesant	53	1.1
VZV_noMHC	20002_1286	Non-cancer illness code, self-reported: depression	MR-RAPS	44	-0.000255739	0.00235184	0.913409	NA	20002_1286.gwas.imputed_v3.both_sexes.tsv.bgz	NA	binary	361141	340493	20648	phesant	53	1.1
VZV_noMHC	20002_1286	Non-cancer illness code, self-reported: depression	MR-PRESSO	NA	-0.00024075	0.00222194	0.914221	NA	20002_1286.gwas.imputed_v3.both_sexes.tsv.bgz	NA	binary	361141	340493	20648	phesant	53	1.1
VZV-full	20002_1220	Non-cancer illness code, self-reported: diabetes	Weighted median	49	0.000351922	0.0025834	0.891644	NA	20002_1220.gwas.imputed_v3.both_sexes.tsv.bgz	NA	binary	361141	347027	14114	phesant	53	1.1
VZV-full	20002_1220	Non-cancer illness code, self-reported: diabetes	Inverse variance weighted	49	0.000902399	0.00299806	0.763419	NA	20002_1220.gwas.imputed_v3.both_sexes.tsv.bgz	NA	binary	361141	347027	14114	phesant	53	1.1
VZV-full	20002_1220	Non-cancer illness code, self-reported: diabetes	MR-Egger	49	0.0108053	0.00687131	0.122538	NA	20002_1220.gwas.imputed_v3.both_sexes.tsv.bgz	NA	binary	361141	347027	14114	phesant	53	1.1
VZV-full	20002_1220	Non-cancer illness code, self-reported: diabetes	MR-RAPS	49	0.00108825	0.00162021	0.501794	NA	20002_1220.gwas.imputed_v3.both_sexes.tsv.bgz	NA	binary	361141	347027	14114	phesant	53	1.1
VZV-full	20002_1220	Non-cancer illness code, self-reported: diabetes	MR-PRESSO	NA	-0.000115728	0.00197855	0.953611	NA	20002_1220.gwas.imputed_v3.both_sexes.tsv.bgz	NA	binary	361141	347027	14114	phesant	53	1.1
VZV_noMHC	20002_1220	Non-cancer illness code, self-reported: diabetes	Weighted median	44	-0.000829795	0.00274053	0.762052	NA	20002_1220.gwas.imputed_v3.both_sexes.tsv.bgz	NA	binary	361141	347027	14114	phesant	53	1.1
VZV_noMHC	20002_1220	Non-cancer illness code, self-reported: diabetes	Inverse variance weighted	44	-0.000614157	0.00205157	0.764666	NA	20002_1220.gwas.imputed_v3.both_sexes.tsv.bgz	NA	binary	361141	347027	14114	phesant	53	1.1
VZV_noMHC	20002_1220	Non-cancer illness code, self-reported: diabetes	MR-Egger	44	0.00134258	0.00480343	0.78123	NA	20002_1220.gwas.imputed_v3.both_sexes.tsv.bgz	NA	binary	361141	347027	14114	phesant	53	1.1
VZV_noMHC	20002_1220	Non-cancer illness code, self-reported: diabetes	MR-RAPS	44	-0.000663041	0.00193845	0.732316	NA	20002_1220.gwas.imputed_v3.both_sexes.tsv.bgz	NA	binary	361141	347027	14114	phesant	53	1.1
VZV_noMHC	20002_1220	Non-cancer illness code, self-reported: diabetes	MR-PRESSO	NA	-0.000614157	0.00205157	0.766108	NA	20002_1220.gwas.imputed_v3.both_sexes.tsv.bgz	NA	binary	361141	347027	14114	phesant	53	1.1
VZV-full	20002_1276	Non-cancer illness code, self-reported: diabetic eye disease	Weighted median	49	0.00018464	0.000591487	0.754917	NA	20002_1276.gwas.imputed_v3.both_sexes.tsv.bgz	NA	binary	361141	360442	699	phesant	53	1.1
VZV-full	20002_1276	Non-cancer illness code, self-reported: diabetic eye disease	Inverse variance weighted	49	0.000451282	0.00052504	0.390054	NA	20002_1276.gwas.imputed_v3.both_sexes.tsv.bgz	NA	binary	361141	360442	699	phesant	53	1.1
VZV-full	20002_1276	Non-cancer illness code, self-reported: diabetic eye disease	MR-Egger	49	0.0026387	0.00118393	0.0306492	NA	20002_1276.gwas.imputed_v3.both_sexes.tsv.bgz	NA	binary	361141	360442	699	phesant	53	1.1
VZV-full	20002_1276	Non-cancer illness code, self-reported: diabetic eye disease	MR-RAPS	49	0.000502564	0.000383327	0.189839	NA	20002_1276.gwas.imputed_v3.both_sexes.tsv.bgz	NA	binary	361141	360442	699	phesant	53	1.1
VZV-full	20002_1276	Non-cancer illness code, self-reported: diabetic eye disease	MR-PRESSO	NA	-8.51981e-05	0.000500659	0.865605	NA	20002_1276.gwas.imputed_v3.both_sexes.tsv.bgz	NA	binary	361141	360442	699	phesant	53	1.1
VZV_noMHC	20002_1276	Non-cancer illness code, self-reported: diabetic eye disease	Weighted median	44	-1.74484e-05	0.000620956	0.977583	NA	20002_1276.gwas.imputed_v3.both_sexes.tsv.bgz	NA	binary	361141	360442	699	phesant	53	1.1
VZV_noMHC	20002_1276	Non-cancer illness code, self-reported: diabetic eye disease	Inverse variance weighted	44	-0.000223099	0.000516468	0.665763	NA	20002_1276.gwas.imputed_v3.both_sexes.tsv.bgz	NA	binary	361141	360442	699	phesant	53	1.1
VZV_noMHC	20002_1276	Non-cancer illness code, self-reported: diabetic eye disease	MR-Egger	44	0.000908901	0.0011966	0.451755	NA	20002_1276.gwas.imputed_v3.both_sexes.tsv.bgz	NA	binary	361141	360442	699	phesant	53	1.1
VZV_noMHC	20002_1276	Non-cancer illness code, self-reported: diabetic eye disease	MR-RAPS	44	-0.00024521	0.000438703	0.5762	NA	20002_1276.gwas.imputed_v3.both_sexes.tsv.bgz	NA	binary	361141	360442	699	phesant	53	1.1
VZV_noMHC	20002_1276	Non-cancer illness code, self-reported: diabetic eye disease	MR-PRESSO	NA	-0.000443086	0.000485833	0.366967	NA	20002_1276.gwas.imputed_v3.both_sexes.tsv.bgz	NA	binary	361141	360442	699	phesant	53	1.1
VZV-full	20002_1533	Non-cancer illness code, self-reported: disc degeneration	Weighted median	49	-0.000706477	0.000546898	0.19643	NA	20002_1533.gwas.imputed_v3.both_sexes.tsv.bgz	NA	binary	361141	360474	667	phesant	53	1.1
VZV-full	20002_1533	Non-cancer illness code, self-reported: disc degeneration	Inverse variance weighted	49	-0.000278301	0.000370029	0.451987	NA	20002_1533.gwas.imputed_v3.both_sexes.tsv.bgz	NA	binary	361141	360474	667	phesant	53	1.1
VZV-full	20002_1533	Non-cancer illness code, self-reported: disc degeneration	MR-Egger	49	0.000725523	0.000855522	0.40071	NA	20002_1533.gwas.imputed_v3.both_sexes.tsv.bgz	NA	binary	361141	360474	667	phesant	53	1.1
VZV-full	20002_1533	Non-cancer illness code, self-reported: disc degeneration	MR-RAPS	49	-0.000293808	0.000384416	0.44469	NA	20002_1533.gwas.imputed_v3.both_sexes.tsv.bgz	NA	binary	361141	360474	667	phesant	53	1.1
VZV-full	20002_1533	Non-cancer illness code, self-reported: disc degeneration	MR-PRESSO	NA	-0.000278301	0.000370029	0.455659	NA	20002_1533.gwas.imputed_v3.both_sexes.tsv.bgz	NA	binary	361141	360474	667	phesant	53	1.1
VZV_noMHC	20002_1533	Non-cancer illness code, self-reported: disc degeneration	Weighted median	44	-0.000483119	0.000601751	0.422058	NA	20002_1533.gwas.imputed_v3.both_sexes.tsv.bgz	NA	binary	361141	360474	667	phesant	53	1.1
VZV_noMHC	20002_1533	Non-cancer illness code, self-reported: disc degeneration	Inverse variance weighted	44	-0.000375607	0.000409665	0.359213	NA	20002_1533.gwas.imputed_v3.both_sexes.tsv.bgz	NA	binary	361141	360474	667	phesant	53	1.1
VZV_noMHC	20002_1533	Non-cancer illness code, self-reported: disc degeneration	MR-Egger	44	0.00105057	0.000950243	0.2752	NA	20002_1533.gwas.imputed_v3.both_sexes.tsv.bgz	NA	binary	361141	360474	667	phesant	53	1.1
VZV_noMHC	20002_1533	Non-cancer illness code, self-reported: disc degeneration	MR-RAPS	44	-0.000398089	0.000436843	0.362145	NA	20002_1533.gwas.imputed_v3.both_sexes.tsv.bgz	NA	binary	361141	360474	667	phesant	53	1.1
VZV_noMHC	20002_1533	Non-cancer illness code, self-reported: disc degeneration	MR-PRESSO	NA	-0.000375607	0.000405483	0.359449	NA	20002_1533.gwas.imputed_v3.both_sexes.tsv.bgz	NA	binary	361141	360474	667	phesant	53	1.1
VZV-full	20002_1532	Non-cancer illness code, self-reported: disc problem	Weighted median	49	-0.000269408	0.000372745	0.469824	NA	20002_1532.gwas.imputed_v3.both_sexes.tsv.bgz	NA	binary	361141	360812	329	phesant	53	1.1
VZV-full	20002_1532	Non-cancer illness code, self-reported: disc problem	Inverse variance weighted	49	3.01141e-05	0.00025583	0.906296	NA	20002_1532.gwas.imputed_v3.both_sexes.tsv.bgz	NA	binary	361141	360812	329	phesant	53	1.1
VZV-full	20002_1532	Non-cancer illness code, self-reported: disc problem	MR-Egger	49	0.000506724	0.000595714	0.399296	NA	20002_1532.gwas.imputed_v3.both_sexes.tsv.bgz	NA	binary	361141	360812	329	phesant	53	1.1
VZV-full	20002_1532	Non-cancer illness code, self-reported: disc problem	MR-RAPS	49	3.16906e-05	0.000270499	0.906736	NA	20002_1532.gwas.imputed_v3.both_sexes.tsv.bgz	NA	binary	361141	360812	329	phesant	53	1.1
VZV-full	20002_1532	Non-cancer illness code, self-reported: disc problem	MR-PRESSO	NA	3.01141e-05	0.000251584	0.905222	NA	20002_1532.gwas.imputed_v3.both_sexes.tsv.bgz	NA	binary	361141	360812	329	phesant	53	1.1
VZV_noMHC	20002_1532	Non-cancer illness code, self-reported: disc problem	Weighted median	44	-0.000153172	0.00041034	0.708939	NA	20002_1532.gwas.imputed_v3.both_sexes.tsv.bgz	NA	binary	361141	360812	329	phesant	53	1.1
VZV_noMHC	20002_1532	Non-cancer illness code, self-reported: disc problem	Inverse variance weighted	44	5.43404e-05	0.000287853	0.850266	NA	20002_1532.gwas.imputed_v3.both_sexes.tsv.bgz	NA	binary	361141	360812	329	phesant	53	1.1
VZV_noMHC	20002_1532	Non-cancer illness code, self-reported: disc problem	MR-Egger	44	0.000600191	0.000667694	0.37383	NA	20002_1532.gwas.imputed_v3.both_sexes.tsv.bgz	NA	binary	361141	360812	329	phesant	53	1.1
VZV_noMHC	20002_1532	Non-cancer illness code, self-reported: disc problem	MR-RAPS	44	5.75198e-05	0.000307034	0.851394	NA	20002_1532.gwas.imputed_v3.both_sexes.tsv.bgz	NA	binary	361141	360812	329	phesant	53	1.1
VZV_noMHC	20002_1532	Non-cancer illness code, self-reported: disc problem	MR-PRESSO	NA	5.43404e-05	0.000280171	0.847125	NA	20002_1532.gwas.imputed_v3.both_sexes.tsv.bgz	NA	binary	361141	360812	329	phesant	53	1.1
VZV-full	20002_1458	Non-cancer illness code, self-reported: diverticular disease/diverticulitis	Weighted median	49	-0.00178176	0.00133451	0.181832	NA	20002_1458.gwas.imputed_v3.both_sexes.tsv.bgz	NA	binary	361141	357017	4124	phesant	53	1.1
VZV-full	20002_1458	Non-cancer illness code, self-reported: diverticular disease/diverticulitis	Inverse variance weighted	49	-0.00127783	0.000898813	0.155117	NA	20002_1458.gwas.imputed_v3.both_sexes.tsv.bgz	NA	binary	361141	357017	4124	phesant	53	1.1
VZV-full	20002_1458	Non-cancer illness code, self-reported: diverticular disease/diverticulitis	MR-Egger	49	-0.00324564	0.00209294	0.127668	NA	20002_1458.gwas.imputed_v3.both_sexes.tsv.bgz	NA	binary	361141	357017	4124	phesant	53	1.1
VZV-full	20002_1458	Non-cancer illness code, self-reported: diverticular disease/diverticulitis	MR-RAPS	49	-0.00133515	0.000955104	0.162138	NA	20002_1458.gwas.imputed_v3.both_sexes.tsv.bgz	NA	binary	361141	357017	4124	phesant	53	1.1
VZV-full	20002_1458	Non-cancer illness code, self-reported: diverticular disease/diverticulitis	MR-PRESSO	NA	-0.00127783	0.000823927	0.127493	NA	20002_1458.gwas.imputed_v3.both_sexes.tsv.bgz	NA	binary	361141	357017	4124	phesant	53	1.1
VZV_noMHC	20002_1458	Non-cancer illness code, self-reported: diverticular disease/diverticulitis	Weighted median	44	5.10457e-05	0.00137859	0.970463	NA	20002_1458.gwas.imputed_v3.both_sexes.tsv.bgz	NA	binary	361141	357017	4124	phesant	53	1.1
VZV_noMHC	20002_1458	Non-cancer illness code, self-reported: diverticular disease/diverticulitis	Inverse variance weighted	44	-0.000480842	0.00101132	0.63446	NA	20002_1458.gwas.imputed_v3.both_sexes.tsv.bgz	NA	binary	361141	357017	4124	phesant	53	1.1
VZV_noMHC	20002_1458	Non-cancer illness code, self-reported: diverticular disease/diverticulitis	MR-Egger	44	-0.00194668	0.00234583	0.411317	NA	20002_1458.gwas.imputed_v3.both_sexes.tsv.bgz	NA	binary	361141	357017	4124	phesant	53	1.1
VZV_noMHC	20002_1458	Non-cancer illness code, self-reported: diverticular disease/diverticulitis	MR-RAPS	44	-0.000504606	0.00108385	0.641525	NA	20002_1458.gwas.imputed_v3.both_sexes.tsv.bgz	NA	binary	361141	357017	4124	phesant	53	1.1
VZV_noMHC	20002_1458	Non-cancer illness code, self-reported: diverticular disease/diverticulitis	MR-PRESSO	NA	-0.000480842	0.000911172	0.600408	NA	20002_1458.gwas.imputed_v3.both_sexes.tsv.bgz	NA	binary	361141	357017	4124	phesant	53	1.1
VZV-full	20002_1529	Non-cancer illness code, self-reported: dry eyes	Weighted median	49	0.000832073	0.000478525	0.082065	NA	20002_1529.gwas.imputed_v3.both_sexes.tsv.bgz	NA	binary	361141	360626	515	phesant	53	1.1
VZV-full	20002_1529	Non-cancer illness code, self-reported: dry eyes	Inverse variance weighted	49	0.000565481	0.000319824	0.0770439	NA	20002_1529.gwas.imputed_v3.both_sexes.tsv.bgz	NA	binary	361141	360626	515	phesant	53	1.1
VZV-full	20002_1529	Non-cancer illness code, self-reported: dry eyes	MR-Egger	49	0.000341134	0.000744728	0.649016	NA	20002_1529.gwas.imputed_v3.both_sexes.tsv.bgz	NA	binary	361141	360626	515	phesant	53	1.1
VZV-full	20002_1529	Non-cancer illness code, self-reported: dry eyes	MR-RAPS	49	0.000586594	0.000341334	0.0856992	NA	20002_1529.gwas.imputed_v3.both_sexes.tsv.bgz	NA	binary	361141	360626	515	phesant	53	1.1
VZV-full	20002_1529	Non-cancer illness code, self-reported: dry eyes	MR-PRESSO	NA	0.000565481	0.000266419	0.0389793	NA	20002_1529.gwas.imputed_v3.both_sexes.tsv.bgz	NA	binary	361141	360626	515	phesant	53	1.1
VZV_noMHC	20002_1529	Non-cancer illness code, self-reported: dry eyes	Weighted median	44	0.000938374	0.000509207	0.0653563	NA	20002_1529.gwas.imputed_v3.both_sexes.tsv.bgz	NA	binary	361141	360626	515	phesant	53	1.1
VZV_noMHC	20002_1529	Non-cancer illness code, self-reported: dry eyes	Inverse variance weighted	44	0.000450862	0.000359857	0.210245	NA	20002_1529.gwas.imputed_v3.both_sexes.tsv.bgz	NA	binary	361141	360626	515	phesant	53	1.1
VZV_noMHC	20002_1529	Non-cancer illness code, self-reported: dry eyes	MR-Egger	44	0.000285457	0.000834713	0.734069	NA	20002_1529.gwas.imputed_v3.both_sexes.tsv.bgz	NA	binary	361141	360626	515	phesant	53	1.1
VZV_noMHC	20002_1529	Non-cancer illness code, self-reported: dry eyes	MR-RAPS	44	0.000469275	0.000387769	0.226205	NA	20002_1529.gwas.imputed_v3.both_sexes.tsv.bgz	NA	binary	361141	360626	515	phesant	53	1.1
VZV_noMHC	20002_1529	Non-cancer illness code, self-reported: dry eyes	MR-PRESSO	NA	0.000450862	0.000293983	0.132446	NA	20002_1529.gwas.imputed_v3.both_sexes.tsv.bgz	NA	binary	361141	360626	515	phesant	53	1.1
VZV-full	20002_1457	Non-cancer illness code, self-reported: duodenal ulcer	Weighted median	49	-0.000861442	0.000769085	0.262677	NA	20002_1457.gwas.imputed_v3.both_sexes.tsv.bgz	NA	binary	361141	359642	1499	phesant	53	1.1
VZV-full	20002_1457	Non-cancer illness code, self-reported: duodenal ulcer	Inverse variance weighted	49	-0.000372116	0.000544691	0.4945	NA	20002_1457.gwas.imputed_v3.both_sexes.tsv.bgz	NA	binary	361141	359642	1499	phesant	53	1.1
VZV-full	20002_1457	Non-cancer illness code, self-reported: duodenal ulcer	MR-Egger	49	0.000373939	0.00126834	0.769426	NA	20002_1457.gwas.imputed_v3.both_sexes.tsv.bgz	NA	binary	361141	359642	1499	phesant	53	1.1
VZV-full	20002_1457	Non-cancer illness code, self-reported: duodenal ulcer	MR-RAPS	49	-0.00039068	0.00057681	0.498209	NA	20002_1457.gwas.imputed_v3.both_sexes.tsv.bgz	NA	binary	361141	359642	1499	phesant	53	1.1
VZV-full	20002_1457	Non-cancer illness code, self-reported: duodenal ulcer	MR-PRESSO	NA	-0.000372116	0.000522059	0.479429	NA	20002_1457.gwas.imputed_v3.both_sexes.tsv.bgz	NA	binary	361141	359642	1499	phesant	53	1.1
VZV_noMHC	20002_1457	Non-cancer illness code, self-reported: duodenal ulcer	Weighted median	44	0.000239005	0.000826031	0.77232	NA	20002_1457.gwas.imputed_v3.both_sexes.tsv.bgz	NA	binary	361141	359642	1499	phesant	53	1.1
VZV_noMHC	20002_1457	Non-cancer illness code, self-reported: duodenal ulcer	Inverse variance weighted	44	6.53828e-06	0.000612873	0.991488	NA	20002_1457.gwas.imputed_v3.both_sexes.tsv.bgz	NA	binary	361141	359642	1499	phesant	53	1.1
VZV_noMHC	20002_1457	Non-cancer illness code, self-reported: duodenal ulcer	MR-Egger	44	0.00162747	0.0014216	0.258768	NA	20002_1457.gwas.imputed_v3.both_sexes.tsv.bgz	NA	binary	361141	359642	1499	phesant	53	1.1
VZV_noMHC	20002_1457	Non-cancer illness code, self-reported: duodenal ulcer	MR-RAPS	44	6.90612e-06	0.000654415	0.99158	NA	20002_1457.gwas.imputed_v3.both_sexes.tsv.bgz	NA	binary	361141	359642	1499	phesant	53	1.1
VZV_noMHC	20002_1457	Non-cancer illness code, self-reported: duodenal ulcer	MR-PRESSO	NA	6.53828e-06	0.000583207	0.991107	NA	20002_1457.gwas.imputed_v3.both_sexes.tsv.bgz	NA	binary	361141	359642	1499	phesant	53	1.1
VZV-full	20002_1544	Non-cancer illness code, self-reported: dupuytren's contracture	Weighted median	49	7.57439e-05	0.000368659	0.837215	NA	20002_1544.gwas.imputed_v3.both_sexes.tsv.bgz	NA	binary	361141	360876	265	phesant	53	1.1
VZV-full	20002_1544	Non-cancer illness code, self-reported: dupuytren's contracture	Inverse variance weighted	49	-8.19885e-05	0.000259886	0.752398	NA	20002_1544.gwas.imputed_v3.both_sexes.tsv.bgz	NA	binary	361141	360876	265	phesant	53	1.1
VZV-full	20002_1544	Non-cancer illness code, self-reported: dupuytren's contracture	MR-Egger	49	-0.000187599	0.000611324	0.760295	NA	20002_1544.gwas.imputed_v3.both_sexes.tsv.bgz	NA	binary	361141	360876	265	phesant	53	1.1
VZV-full	20002_1544	Non-cancer illness code, self-reported: dupuytren's contracture	MR-RAPS	49	-8.77312e-05	0.000240635	0.715423	NA	20002_1544.gwas.imputed_v3.both_sexes.tsv.bgz	NA	binary	361141	360876	265	phesant	53	1.1
VZV-full	20002_1544	Non-cancer illness code, self-reported: dupuytren's contracture	MR-PRESSO	NA	-8.19885e-05	0.000259886	0.753765	NA	20002_1544.gwas.imputed_v3.both_sexes.tsv.bgz	NA	binary	361141	360876	265	phesant	53	1.1
VZV_noMHC	20002_1544	Non-cancer illness code, self-reported: dupuytren's contracture	Weighted median	44	-0.000414133	0.000381966	0.27827	NA	20002_1544.gwas.imputed_v3.both_sexes.tsv.bgz	NA	binary	361141	360876	265	phesant	53	1.1
VZV_noMHC	20002_1544	Non-cancer illness code, self-reported: dupuytren's contracture	Inverse variance weighted	44	-0.000301563	0.000267887	0.260287	NA	20002_1544.gwas.imputed_v3.both_sexes.tsv.bgz	NA	binary	361141	360876	265	phesant	53	1.1
VZV_noMHC	20002_1544	Non-cancer illness code, self-reported: dupuytren's contracture	MR-Egger	44	-0.000825083	0.000622328	0.192071	NA	20002_1544.gwas.imputed_v3.both_sexes.tsv.bgz	NA	binary	361141	360876	265	phesant	53	1.1
VZV_noMHC	20002_1544	Non-cancer illness code, self-reported: dupuytren's contracture	MR-RAPS	44	-0.000321576	0.000274662	0.241676	NA	20002_1544.gwas.imputed_v3.both_sexes.tsv.bgz	NA	binary	361141	360876	265	phesant	53	1.1
VZV_noMHC	20002_1544	Non-cancer illness code, self-reported: dupuytren's contracture	MR-PRESSO	NA	-0.000301563	0.000267887	0.266531	NA	20002_1544.gwas.imputed_v3.both_sexes.tsv.bgz	NA	binary	361141	360876	265	phesant	53	1.1
VZV-full	20002_1510	Non-cancer illness code, self-reported: dyspepsia / indigestion	Weighted median	49	-0.00065582	0.000450731	0.145666	NA	20002_1510.gwas.imputed_v3.both_sexes.tsv.bgz	NA	binary	361141	360686	455	phesant	53	1.1
VZV-full	20002_1510	Non-cancer illness code, self-reported: dyspepsia / indigestion	Inverse variance weighted	49	-0.000632101	0.000300775	0.0355908	NA	20002_1510.gwas.imputed_v3.both_sexes.tsv.bgz	NA	binary	361141	360686	455	phesant	53	1.1
VZV-full	20002_1510	Non-cancer illness code, self-reported: dyspepsia / indigestion	MR-Egger	49	-0.00117839	0.000700372	0.0991025	NA	20002_1510.gwas.imputed_v3.both_sexes.tsv.bgz	NA	binary	361141	360686	455	phesant	53	1.1
VZV-full	20002_1510	Non-cancer illness code, self-reported: dyspepsia / indigestion	MR-RAPS	49	-0.000665589	0.000318688	0.03675	NA	20002_1510.gwas.imputed_v3.both_sexes.tsv.bgz	NA	binary	361141	360686	455	phesant	53	1.1
VZV-full	20002_1510	Non-cancer illness code, self-reported: dyspepsia / indigestion	MR-PRESSO	NA	-0.000632101	0.000297175	0.0385838	NA	20002_1510.gwas.imputed_v3.both_sexes.tsv.bgz	NA	binary	361141	360686	455	phesant	53	1.1
VZV_noMHC	20002_1510	Non-cancer illness code, self-reported: dyspepsia / indigestion	Weighted median	44	-0.000945482	0.000486786	0.0521015	NA	20002_1510.gwas.imputed_v3.both_sexes.tsv.bgz	NA	binary	361141	360686	455	phesant	53	1.1
VZV_noMHC	20002_1510	Non-cancer illness code, self-reported: dyspepsia / indigestion	Inverse variance weighted	44	-0.000680377	0.00035052	0.052252	NA	20002_1510.gwas.imputed_v3.both_sexes.tsv.bgz	NA	binary	361141	360686	455	phesant	53	1.1
VZV_noMHC	20002_1510	Non-cancer illness code, self-reported: dyspepsia / indigestion	MR-Egger	44	-0.00145366	0.000811978	0.0806214	NA	20002_1510.gwas.imputed_v3.both_sexes.tsv.bgz	NA	binary	361141	360686	455	phesant	53	1.1
VZV_noMHC	20002_1510	Non-cancer illness code, self-reported: dyspepsia / indigestion	MR-RAPS	44	-0.000725843	0.0003605	0.0440693	NA	20002_1510.gwas.imputed_v3.both_sexes.tsv.bgz	NA	binary	361141	360686	455	phesant	53	1.1
VZV_noMHC	20002_1510	Non-cancer illness code, self-reported: dyspepsia / indigestion	MR-PRESSO	NA	-0.000680377	0.00035052	0.0588248	NA	20002_1510.gwas.imputed_v3.both_sexes.tsv.bgz	NA	binary	361141	360686	455	phesant	53	1.1
VZV-full	20002_1415	Non-cancer illness code, self-reported: ear/vestibular disorder	Weighted median	49	-0.00180551	0.00118296	0.126945	NA	20002_1415.gwas.imputed_v3.both_sexes.tsv.bgz	NA	binary	361141	358038	3103	phesant	53	1.1
VZV-full	20002_1415	Non-cancer illness code, self-reported: ear/vestibular disorder	Inverse variance weighted	49	-0.00129887	0.000804661	0.106487	NA	20002_1415.gwas.imputed_v3.both_sexes.tsv.bgz	NA	binary	361141	358038	3103	phesant	53	1.1
VZV-full	20002_1415	Non-cancer illness code, self-reported: ear/vestibular disorder	MR-Egger	49	-0.000108862	0.00188374	0.954161	NA	20002_1415.gwas.imputed_v3.both_sexes.tsv.bgz	NA	binary	361141	358038	3103	phesant	53	1.1
VZV-full	20002_1415	Non-cancer illness code, self-reported: ear/vestibular disorder	MR-RAPS	49	-0.00137469	0.000826125	0.0961086	NA	20002_1415.gwas.imputed_v3.both_sexes.tsv.bgz	NA	binary	361141	358038	3103	phesant	53	1.1
VZV-full	20002_1415	Non-cancer illness code, self-reported: ear/vestibular disorder	MR-PRESSO	NA	-0.00129887	0.000804661	0.113042	NA	20002_1415.gwas.imputed_v3.both_sexes.tsv.bgz	NA	binary	361141	358038	3103	phesant	53	1.1
VZV_noMHC	20002_1415	Non-cancer illness code, self-reported: ear/vestibular disorder	Weighted median	44	0.000160971	0.00129537	0.901104	NA	20002_1415.gwas.imputed_v3.both_sexes.tsv.bgz	NA	binary	361141	358038	3103	phesant	53	1.1
VZV_noMHC	20002_1415	Non-cancer illness code, self-reported: ear/vestibular disorder	Inverse variance weighted	44	-0.000498469	0.00090628	0.582308	NA	20002_1415.gwas.imputed_v3.both_sexes.tsv.bgz	NA	binary	361141	358038	3103	phesant	53	1.1
VZV_noMHC	20002_1415	Non-cancer illness code, self-reported: ear/vestibular disorder	MR-Egger	44	0.0018799	0.0020878	0.373032	NA	20002_1415.gwas.imputed_v3.both_sexes.tsv.bgz	NA	binary	361141	358038	3103	phesant	53	1.1
VZV_noMHC	20002_1415	Non-cancer illness code, self-reported: ear/vestibular disorder	MR-RAPS	44	-0.000531955	0.00093512	0.569449	NA	20002_1415.gwas.imputed_v3.both_sexes.tsv.bgz	NA	binary	361141	358038	3103	phesant	53	1.1
VZV_noMHC	20002_1415	Non-cancer illness code, self-reported: ear/vestibular disorder	MR-PRESSO	NA	-0.000498469	0.00090628	0.585153	NA	20002_1415.gwas.imputed_v3.both_sexes.tsv.bgz	NA	binary	361141	358038	3103	phesant	53	1.1
VZV-full	20002_1452	Non-cancer illness code, self-reported: eczema/dermatitis	Weighted median	49	0.00107338	0.00196302	0.584516	NA	20002_1452.gwas.imputed_v3.both_sexes.tsv.bgz	NA	binary	361141	351820	9321	phesant	53	1.1
VZV-full	20002_1452	Non-cancer illness code, self-reported: eczema/dermatitis	Inverse variance weighted	49	0.000374586	0.001371	0.784684	NA	20002_1452.gwas.imputed_v3.both_sexes.tsv.bgz	NA	binary	361141	351820	9321	phesant	53	1.1
VZV-full	20002_1452	Non-cancer illness code, self-reported: eczema/dermatitis	MR-Egger	49	-0.00196803	0.00320398	0.542016	NA	20002_1452.gwas.imputed_v3.both_sexes.tsv.bgz	NA	binary	361141	351820	9321	phesant	53	1.1
VZV-full	20002_1452	Non-cancer illness code, self-reported: eczema/dermatitis	MR-RAPS	49	0.000395749	0.00141809	0.78019	NA	20002_1452.gwas.imputed_v3.both_sexes.tsv.bgz	NA	binary	361141	351820	9321	phesant	53	1.1
VZV-full	20002_1452	Non-cancer illness code, self-reported: eczema/dermatitis	MR-PRESSO	NA	0.000374586	0.001371	0.785856	NA	20002_1452.gwas.imputed_v3.both_sexes.tsv.bgz	NA	binary	361141	351820	9321	phesant	53	1.1
VZV_noMHC	20002_1452	Non-cancer illness code, self-reported: eczema/dermatitis	Weighted median	44	0.00126458	0.00208301	0.543789	NA	20002_1452.gwas.imputed_v3.both_sexes.tsv.bgz	NA	binary	361141	351820	9321	phesant	53	1.1
VZV_noMHC	20002_1452	Non-cancer illness code, self-reported: eczema/dermatitis	Inverse variance weighted	44	0.000773636	0.00151217	0.608927	NA	20002_1452.gwas.imputed_v3.both_sexes.tsv.bgz	NA	binary	361141	351820	9321	phesant	53	1.1
VZV_noMHC	20002_1452	Non-cancer illness code, self-reported: eczema/dermatitis	MR-Egger	44	0.000275422	0.00350758	0.937786	NA	20002_1452.gwas.imputed_v3.both_sexes.tsv.bgz	NA	binary	361141	351820	9321	phesant	53	1.1
VZV_noMHC	20002_1452	Non-cancer illness code, self-reported: eczema/dermatitis	MR-RAPS	44	0.000801358	0.00163234	0.623478	NA	20002_1452.gwas.imputed_v3.both_sexes.tsv.bgz	NA	binary	361141	351820	9321	phesant	53	1.1
VZV_noMHC	20002_1452	Non-cancer illness code, self-reported: eczema/dermatitis	MR-PRESSO	NA	0.000773636	0.00116577	0.510472	NA	20002_1452.gwas.imputed_v3.both_sexes.tsv.bgz	NA	binary	361141	351820	9321	phesant	53	1.1
VZV-full	20002_1113	Non-cancer illness code, self-reported: emphysema/chronic bronchitis	Weighted median	49	-0.00171783	0.00152054	0.258583	NA	20002_1113.gwas.imputed_v3.both_sexes.tsv.bgz	NA	binary	361141	356110	5031	phesant	53	1.1
VZV-full	20002_1113	Non-cancer illness code, self-reported: emphysema/chronic bronchitis	Inverse variance weighted	49	-0.00156302	0.00111416	0.160655	NA	20002_1113.gwas.imputed_v3.both_sexes.tsv.bgz	NA	binary	361141	356110	5031	phesant	53	1.1
VZV-full	20002_1113	Non-cancer illness code, self-reported: emphysema/chronic bronchitis	MR-Egger	49	-0.00139106	0.00262168	0.598195	NA	20002_1113.gwas.imputed_v3.both_sexes.tsv.bgz	NA	binary	361141	356110	5031	phesant	53	1.1
VZV-full	20002_1113	Non-cancer illness code, self-reported: emphysema/chronic bronchitis	MR-RAPS	49	-0.00167085	0.00104174	0.108738	NA	20002_1113.gwas.imputed_v3.both_sexes.tsv.bgz	NA	binary	361141	356110	5031	phesant	53	1.1
VZV-full	20002_1113	Non-cancer illness code, self-reported: emphysema/chronic bronchitis	MR-PRESSO	NA	-0.00156302	0.00111416	0.167091	NA	20002_1113.gwas.imputed_v3.both_sexes.tsv.bgz	NA	binary	361141	356110	5031	phesant	53	1.1
VZV_noMHC	20002_1113	Non-cancer illness code, self-reported: emphysema/chronic bronchitis	Weighted median	44	-0.00233011	0.00160089	0.145528	NA	20002_1113.gwas.imputed_v3.both_sexes.tsv.bgz	NA	binary	361141	356110	5031	phesant	53	1.1
VZV_noMHC	20002_1113	Non-cancer illness code, self-reported: emphysema/chronic bronchitis	Inverse variance weighted	44	-0.00102914	0.00123137	0.403289	NA	20002_1113.gwas.imputed_v3.both_sexes.tsv.bgz	NA	binary	361141	356110	5031	phesant	53	1.1
VZV_noMHC	20002_1113	Non-cancer illness code, self-reported: emphysema/chronic bronchitis	MR-Egger	44	-0.00112987	0.00289001	0.697806	NA	20002_1113.gwas.imputed_v3.both_sexes.tsv.bgz	NA	binary	361141	356110	5031	phesant	53	1.1
VZV_noMHC	20002_1113	Non-cancer illness code, self-reported: emphysema/chronic bronchitis	MR-RAPS	44	-0.0011073	0.00118096	0.348437	NA	20002_1113.gwas.imputed_v3.both_sexes.tsv.bgz	NA	binary	361141	356110	5031	phesant	53	1.1
VZV_noMHC	20002_1113	Non-cancer illness code, self-reported: emphysema/chronic bronchitis	MR-PRESSO	NA	-0.00102914	0.00123137	0.407909	NA	20002_1113.gwas.imputed_v3.both_sexes.tsv.bgz	NA	binary	361141	356110	5031	phesant	53	1.1
VZV-full	20002_1246	Non-cancer illness code, self-reported: encephalitis	Weighted median	49	0.000195172	0.000338395	0.564104	NA	20002_1246.gwas.imputed_v3.both_sexes.tsv.bgz	NA	binary	361141	360903	238	phesant	53	1.1
VZV-full	20002_1246	Non-cancer illness code, self-reported: encephalitis	Inverse variance weighted	49	0.00023756	0.000217619	0.274995	NA	20002_1246.gwas.imputed_v3.both_sexes.tsv.bgz	NA	binary	361141	360903	238	phesant	53	1.1
VZV-full	20002_1246	Non-cancer illness code, self-reported: encephalitis	MR-Egger	49	0.000490828	0.000506738	0.337701	NA	20002_1246.gwas.imputed_v3.both_sexes.tsv.bgz	NA	binary	361141	360903	238	phesant	53	1.1
VZV-full	20002_1246	Non-cancer illness code, self-reported: encephalitis	MR-RAPS	49	0.000250133	0.000230176	0.277169	NA	20002_1246.gwas.imputed_v3.both_sexes.tsv.bgz	NA	binary	361141	360903	238	phesant	53	1.1
VZV-full	20002_1246	Non-cancer illness code, self-reported: encephalitis	MR-PRESSO	NA	0.00023756	0.000215634	0.276095	NA	20002_1246.gwas.imputed_v3.both_sexes.tsv.bgz	NA	binary	361141	360903	238	phesant	53	1.1
VZV_noMHC	20002_1246	Non-cancer illness code, self-reported: encephalitis	Weighted median	44	0.000604177	0.000338495	0.074279	NA	20002_1246.gwas.imputed_v3.both_sexes.tsv.bgz	NA	binary	361141	360903	238	phesant	53	1.1
VZV_noMHC	20002_1246	Non-cancer illness code, self-reported: encephalitis	Inverse variance weighted	44	0.000396918	0.000244859	0.105017	NA	20002_1246.gwas.imputed_v3.both_sexes.tsv.bgz	NA	binary	361141	360903	238	phesant	53	1.1
VZV_noMHC	20002_1246	Non-cancer illness code, self-reported: encephalitis	MR-Egger	44	0.000850796	0.000567966	0.14162	NA	20002_1246.gwas.imputed_v3.both_sexes.tsv.bgz	NA	binary	361141	360903	238	phesant	53	1.1
VZV_noMHC	20002_1246	Non-cancer illness code, self-reported: encephalitis	MR-RAPS	44	0.000420763	0.000261443	0.107532	NA	20002_1246.gwas.imputed_v3.both_sexes.tsv.bgz	NA	binary	361141	360903	238	phesant	53	1.1
VZV_noMHC	20002_1246	Non-cancer illness code, self-reported: encephalitis	MR-PRESSO	NA	0.000396918	0.000242095	0.108404	NA	20002_1246.gwas.imputed_v3.both_sexes.tsv.bgz	NA	binary	361141	360903	238	phesant	53	1.1
VZV-full	20002_1264	Non-cancer illness code, self-reported: epilepsy	Weighted median	49	0.00142159	0.00127	0.262987	NA	20002_1264.gwas.imputed_v3.both_sexes.tsv.bgz	NA	binary	361141	358126	3015	phesant	53	1.1
VZV-full	20002_1264	Non-cancer illness code, self-reported: epilepsy	Inverse variance weighted	49	0.000697139	0.000847539	0.410767	NA	20002_1264.gwas.imputed_v3.both_sexes.tsv.bgz	NA	binary	361141	358126	3015	phesant	53	1.1
VZV-full	20002_1264	Non-cancer illness code, self-reported: epilepsy	MR-Egger	49	-0.00114667	0.00197207	0.563712	NA	20002_1264.gwas.imputed_v3.both_sexes.tsv.bgz	NA	binary	361141	358126	3015	phesant	53	1.1
VZV-full	20002_1264	Non-cancer illness code, self-reported: epilepsy	MR-RAPS	49	0.000743403	0.00081048	0.359018	NA	20002_1264.gwas.imputed_v3.both_sexes.tsv.bgz	NA	binary	361141	358126	3015	phesant	53	1.1
VZV-full	20002_1264	Non-cancer illness code, self-reported: epilepsy	MR-PRESSO	NA	0.000697139	0.000847539	0.414834	NA	20002_1264.gwas.imputed_v3.both_sexes.tsv.bgz	NA	binary	361141	358126	3015	phesant	53	1.1
VZV_noMHC	20002_1264	Non-cancer illness code, self-reported: epilepsy	Weighted median	44	0.00129774	0.00126359	0.304407	NA	20002_1264.gwas.imputed_v3.both_sexes.tsv.bgz	NA	binary	361141	358126	3015	phesant	53	1.1
VZV_noMHC	20002_1264	Non-cancer illness code, self-reported: epilepsy	Inverse variance weighted	44	0.000112037	0.000970403	0.908085	NA	20002_1264.gwas.imputed_v3.both_sexes.tsv.bgz	NA	binary	361141	358126	3015	phesant	53	1.1
VZV_noMHC	20002_1264	Non-cancer illness code, self-reported: epilepsy	MR-Egger	44	-0.00242256	0.00223593	0.28478	NA	20002_1264.gwas.imputed_v3.both_sexes.tsv.bgz	NA	binary	361141	358126	3015	phesant	53	1.1
VZV_noMHC	20002_1264	Non-cancer illness code, self-reported: epilepsy	MR-RAPS	44	0.000120875	0.000916673	0.895093	NA	20002_1264.gwas.imputed_v3.both_sexes.tsv.bgz	NA	binary	361141	358126	3015	phesant	53	1.1
VZV_noMHC	20002_1264	Non-cancer illness code, self-reported: epilepsy	MR-PRESSO	NA	0.000112037	0.000970403	0.908622	NA	20002_1264.gwas.imputed_v3.both_sexes.tsv.bgz	NA	binary	361141	358126	3015	phesant	53	1.1
VZV-full	20002_1072	Non-cancer illness code, self-reported: essential hypertension	Weighted median	49	-0.000248329	0.000837491	0.766837	NA	20002_1072.gwas.imputed_v3.both_sexes.tsv.bgz	NA	binary	361141	359483	1658	phesant	53	1.1
VZV-full	20002_1072	Non-cancer illness code, self-reported: essential hypertension	Inverse variance weighted	49	0.000482043	0.000645211	0.454998	NA	20002_1072.gwas.imputed_v3.both_sexes.tsv.bgz	NA	binary	361141	359483	1658	phesant	53	1.1
VZV-full	20002_1072	Non-cancer illness code, self-reported: essential hypertension	MR-Egger	49	0.0011535	0.00151443	0.450061	NA	20002_1072.gwas.imputed_v3.both_sexes.tsv.bgz	NA	binary	361141	359483	1658	phesant	53	1.1
VZV-full	20002_1072	Non-cancer illness code, self-reported: essential hypertension	MR-RAPS	49	0.000515134	0.000600979	0.391357	NA	20002_1072.gwas.imputed_v3.both_sexes.tsv.bgz	NA	binary	361141	359483	1658	phesant	53	1.1
VZV-full	20002_1072	Non-cancer illness code, self-reported: essential hypertension	MR-PRESSO	NA	0.000482043	0.000645211	0.458642	NA	20002_1072.gwas.imputed_v3.both_sexes.tsv.bgz	NA	binary	361141	359483	1658	phesant	53	1.1
VZV_noMHC	20002_1072	Non-cancer illness code, self-reported: essential hypertension	Weighted median	44	-0.000104931	0.000949942	0.912045	NA	20002_1072.gwas.imputed_v3.both_sexes.tsv.bgz	NA	binary	361141	359483	1658	phesant	53	1.1
VZV_noMHC	20002_1072	Non-cancer illness code, self-reported: essential hypertension	Inverse variance weighted	44	0.000360674	0.000714998	0.613952	NA	20002_1072.gwas.imputed_v3.both_sexes.tsv.bgz	NA	binary	361141	359483	1658	phesant	53	1.1
VZV_noMHC	20002_1072	Non-cancer illness code, self-reported: essential hypertension	MR-Egger	44	0.00152431	0.00166627	0.365519	NA	20002_1072.gwas.imputed_v3.both_sexes.tsv.bgz	NA	binary	361141	359483	1658	phesant	53	1.1
VZV_noMHC	20002_1072	Non-cancer illness code, self-reported: essential hypertension	MR-RAPS	44	0.000387969	0.000681715	0.569283	NA	20002_1072.gwas.imputed_v3.both_sexes.tsv.bgz	NA	binary	361141	359483	1658	phesant	53	1.1
VZV_noMHC	20002_1072	Non-cancer illness code, self-reported: essential hypertension	MR-PRESSO	NA	0.000360674	0.000714998	0.616527	NA	20002_1072.gwas.imputed_v3.both_sexes.tsv.bgz	NA	binary	361141	359483	1658	phesant	53	1.1
VZV-full	20002_1274	Non-cancer illness code, self-reported: eye infection	Weighted median	49	-0.000146401	0.000385701	0.704264	NA	20002_1274.gwas.imputed_v3.both_sexes.tsv.bgz	NA	binary	361141	360782	359	phesant	53	1.1
VZV-full	20002_1274	Non-cancer illness code, self-reported: eye infection	Inverse variance weighted	49	-0.000145246	0.000267232	0.586771	NA	20002_1274.gwas.imputed_v3.both_sexes.tsv.bgz	NA	binary	361141	360782	359	phesant	53	1.1
VZV-full	20002_1274	Non-cancer illness code, self-reported: eye infection	MR-Egger	49	-0.000413214	0.000624584	0.511469	NA	20002_1274.gwas.imputed_v3.both_sexes.tsv.bgz	NA	binary	361141	360782	359	phesant	53	1.1
VZV-full	20002_1274	Non-cancer illness code, self-reported: eye infection	MR-RAPS	49	-0.000153032	0.000282413	0.587905	NA	20002_1274.gwas.imputed_v3.both_sexes.tsv.bgz	NA	binary	361141	360782	359	phesant	53	1.1
VZV-full	20002_1274	Non-cancer illness code, self-reported: eye infection	MR-PRESSO	NA	-0.000145246	0.000266056	0.587646	NA	20002_1274.gwas.imputed_v3.both_sexes.tsv.bgz	NA	binary	361141	360782	359	phesant	53	1.1
VZV_noMHC	20002_1274	Non-cancer illness code, self-reported: eye infection	Weighted median	44	-3.40876e-05	0.000440534	0.938323	NA	20002_1274.gwas.imputed_v3.both_sexes.tsv.bgz	NA	binary	361141	360782	359	phesant	53	1.1
VZV_noMHC	20002_1274	Non-cancer illness code, self-reported: eye infection	Inverse variance weighted	44	-0.000156009	0.000300682	0.603864	NA	20002_1274.gwas.imputed_v3.both_sexes.tsv.bgz	NA	binary	361141	360782	359	phesant	53	1.1
VZV_noMHC	20002_1274	Non-cancer illness code, self-reported: eye infection	MR-Egger	44	-0.000453543	0.000697452	0.519049	NA	20002_1274.gwas.imputed_v3.both_sexes.tsv.bgz	NA	binary	361141	360782	359	phesant	53	1.1
VZV_noMHC	20002_1274	Non-cancer illness code, self-reported: eye infection	MR-RAPS	44	-0.000165408	0.000320457	0.60574	NA	20002_1274.gwas.imputed_v3.both_sexes.tsv.bgz	NA	binary	361141	360782	359	phesant	53	1.1
VZV_noMHC	20002_1274	Non-cancer illness code, self-reported: eye infection	MR-PRESSO	NA	-0.000156009	0.000297885	0.60316	NA	20002_1274.gwas.imputed_v3.both_sexes.tsv.bgz	NA	binary	361141	360782	359	phesant	53	1.1
VZV-full	20002_1279	Non-cancer illness code, self-reported: eye trauma	Weighted median	49	0.000513832	0.000514346	0.317794	NA	20002_1279.gwas.imputed_v3.both_sexes.tsv.bgz	NA	binary	361141	360599	542	phesant	53	1.1
VZV-full	20002_1279	Non-cancer illness code, self-reported: eye trauma	Inverse variance weighted	49	0.000181764	0.000364039	0.61757	NA	20002_1279.gwas.imputed_v3.both_sexes.tsv.bgz	NA	binary	361141	360599	542	phesant	53	1.1
VZV-full	20002_1279	Non-cancer illness code, self-reported: eye trauma	MR-Egger	49	-0.000722518	0.000844113	0.396369	NA	20002_1279.gwas.imputed_v3.both_sexes.tsv.bgz	NA	binary	361141	360599	542	phesant	53	1.1
VZV-full	20002_1279	Non-cancer illness code, self-reported: eye trauma	MR-RAPS	49	0.00019409	0.000344423	0.573079	NA	20002_1279.gwas.imputed_v3.both_sexes.tsv.bgz	NA	binary	361141	360599	542	phesant	53	1.1
VZV-full	20002_1279	Non-cancer illness code, self-reported: eye trauma	MR-PRESSO	NA	0.000181764	0.000364039	0.619851	NA	20002_1279.gwas.imputed_v3.both_sexes.tsv.bgz	NA	binary	361141	360599	542	phesant	53	1.1
VZV_noMHC	20002_1279	Non-cancer illness code, self-reported: eye trauma	Weighted median	44	0.000306123	0.000561839	0.585851	NA	20002_1279.gwas.imputed_v3.both_sexes.tsv.bgz	NA	binary	361141	360599	542	phesant	53	1.1
VZV_noMHC	20002_1279	Non-cancer illness code, self-reported: eye trauma	Inverse variance weighted	44	0.000110611	0.000428375	0.796244	NA	20002_1279.gwas.imputed_v3.both_sexes.tsv.bgz	NA	binary	361141	360599	542	phesant	53	1.1
VZV_noMHC	20002_1279	Non-cancer illness code, self-reported: eye trauma	MR-Egger	44	-0.00107958	0.000984586	0.279117	NA	20002_1279.gwas.imputed_v3.both_sexes.tsv.bgz	NA	binary	361141	360599	542	phesant	53	1.1
VZV_noMHC	20002_1279	Non-cancer illness code, self-reported: eye trauma	MR-RAPS	44	0.000120073	0.000388719	0.757403	NA	20002_1279.gwas.imputed_v3.both_sexes.tsv.bgz	NA	binary	361141	360599	542	phesant	53	1.1
VZV_noMHC	20002_1279	Non-cancer illness code, self-reported: eye trauma	MR-PRESSO	NA	0.000110611	0.000428375	0.797476	NA	20002_1279.gwas.imputed_v3.both_sexes.tsv.bgz	NA	binary	361141	360599	542	phesant	53	1.1
VZV-full	20002_1242	Non-cancer illness code, self-reported: eye/eyelid problem	Weighted median	49	0.00129424	0.00114752	0.259379	NA	20002_1242.gwas.imputed_v3.both_sexes.tsv.bgz	NA	binary	361141	358301	2840	phesant	53	1.1
VZV-full	20002_1242	Non-cancer illness code, self-reported: eye/eyelid problem	Inverse variance weighted	49	0.00227272	0.000748834	0.00240529	NA	20002_1242.gwas.imputed_v3.both_sexes.tsv.bgz	NA	binary	361141	358301	2840	phesant	53	1.1
VZV-full	20002_1242	Non-cancer illness code, self-reported: eye/eyelid problem	MR-Egger	49	0.00224414	0.00175438	0.207118	NA	20002_1242.gwas.imputed_v3.both_sexes.tsv.bgz	NA	binary	361141	358301	2840	phesant	53	1.1
VZV-full	20002_1242	Non-cancer illness code, self-reported: eye/eyelid problem	MR-RAPS	49	0.00239346	0.000795347	0.00261827	NA	20002_1242.gwas.imputed_v3.both_sexes.tsv.bgz	NA	binary	361141	358301	2840	phesant	53	1.1
VZV-full	20002_1242	Non-cancer illness code, self-reported: eye/eyelid problem	MR-PRESSO	NA	0.00227272	0.000745533	0.00373529	NA	20002_1242.gwas.imputed_v3.both_sexes.tsv.bgz	NA	binary	361141	358301	2840	phesant	53	1.1
VZV_noMHC	20002_1242	Non-cancer illness code, self-reported: eye/eyelid problem	Weighted median	44	0.00150542	0.00119621	0.208215	NA	20002_1242.gwas.imputed_v3.both_sexes.tsv.bgz	NA	binary	361141	358301	2840	phesant	53	1.1
VZV_noMHC	20002_1242	Non-cancer illness code, self-reported: eye/eyelid problem	Inverse variance weighted	44	0.00206572	0.000842568	0.0142186	NA	20002_1242.gwas.imputed_v3.both_sexes.tsv.bgz	NA	binary	361141	358301	2840	phesant	53	1.1
VZV_noMHC	20002_1242	Non-cancer illness code, self-reported: eye/eyelid problem	MR-Egger	44	0.00157654	0.00195781	0.425206	NA	20002_1242.gwas.imputed_v3.both_sexes.tsv.bgz	NA	binary	361141	358301	2840	phesant	53	1.1
VZV_noMHC	20002_1242	Non-cancer illness code, self-reported: eye/eyelid problem	MR-RAPS	44	0.00219022	0.000901588	0.0151284	NA	20002_1242.gwas.imputed_v3.both_sexes.tsv.bgz	NA	binary	361141	358301	2840	phesant	53	1.1
VZV_noMHC	20002_1242	Non-cancer illness code, self-reported: eye/eyelid problem	MR-PRESSO	NA	0.00206572	0.000834929	0.0173804	NA	20002_1242.gwas.imputed_v3.both_sexes.tsv.bgz	NA	binary	361141	358301	2840	phesant	53	1.1
VZV-full	20002_1542	Non-cancer illness code, self-reported: fibromyalgia	Weighted median	49	4.33676e-05	0.00051585	0.933001	NA	20002_1542.gwas.imputed_v3.both_sexes.tsv.bgz	NA	binary	361141	360608	533	phesant	53	1.1
VZV-full	20002_1542	Non-cancer illness code, self-reported: fibromyalgia	Inverse variance weighted	49	0.000279014	0.000325398	0.391194	NA	20002_1542.gwas.imputed_v3.both_sexes.tsv.bgz	NA	binary	361141	360608	533	phesant	53	1.1
VZV-full	20002_1542	Non-cancer illness code, self-reported: fibromyalgia	MR-Egger	49	-0.000488977	0.000757707	0.521847	NA	20002_1542.gwas.imputed_v3.both_sexes.tsv.bgz	NA	binary	361141	360608	533	phesant	53	1.1
VZV-full	20002_1542	Non-cancer illness code, self-reported: fibromyalgia	MR-RAPS	49	0.000293629	0.000344169	0.393573	NA	20002_1542.gwas.imputed_v3.both_sexes.tsv.bgz	NA	binary	361141	360608	533	phesant	53	1.1
VZV-full	20002_1542	Non-cancer illness code, self-reported: fibromyalgia	MR-PRESSO	NA	0.000279014	0.000316605	0.382564	NA	20002_1542.gwas.imputed_v3.both_sexes.tsv.bgz	NA	binary	361141	360608	533	phesant	53	1.1
VZV_noMHC	20002_1542	Non-cancer illness code, self-reported: fibromyalgia	Weighted median	44	-2.76617e-05	0.000489144	0.954903	NA	20002_1542.gwas.imputed_v3.both_sexes.tsv.bgz	NA	binary	361141	360608	533	phesant	53	1.1
VZV_noMHC	20002_1542	Non-cancer illness code, self-reported: fibromyalgia	Inverse variance weighted	44	0.00037227	0.000366129	0.309262	NA	20002_1542.gwas.imputed_v3.both_sexes.tsv.bgz	NA	binary	361141	360608	533	phesant	53	1.1
VZV_noMHC	20002_1542	Non-cancer illness code, self-reported: fibromyalgia	MR-Egger	44	-0.000648571	0.00084926	0.449321	NA	20002_1542.gwas.imputed_v3.both_sexes.tsv.bgz	NA	binary	361141	360608	533	phesant	53	1.1
VZV_noMHC	20002_1542	Non-cancer illness code, self-reported: fibromyalgia	MR-RAPS	44	0.00039574	0.000389881	0.310092	NA	20002_1542.gwas.imputed_v3.both_sexes.tsv.bgz	NA	binary	361141	360608	533	phesant	53	1.1
VZV_noMHC	20002_1542	Non-cancer illness code, self-reported: fibromyalgia	MR-PRESSO	NA	0.00037227	0.000365179	0.313707	NA	20002_1542.gwas.imputed_v3.both_sexes.tsv.bgz	NA	binary	361141	360608	533	phesant	53	1.1
VZV-full	20002_1161	Non-cancer illness code, self-reported: gall bladder disease	Weighted median	49	0.000120407	0.000305243	0.693239	NA	20002_1161.gwas.imputed_v3.both_sexes.tsv.bgz	NA	binary	361141	360939	202	phesant	53	1.1
VZV-full	20002_1161	Non-cancer illness code, self-reported: gall bladder disease	Inverse variance weighted	49	0.00034801	0.000216043	0.107216	NA	20002_1161.gwas.imputed_v3.both_sexes.tsv.bgz	NA	binary	361141	360939	202	phesant	53	1.1
VZV-full	20002_1161	Non-cancer illness code, self-reported: gall bladder disease	MR-Egger	49	-0.000220285	0.000500038	0.661569	NA	20002_1161.gwas.imputed_v3.both_sexes.tsv.bgz	NA	binary	361141	360939	202	phesant	53	1.1
VZV-full	20002_1161	Non-cancer illness code, self-reported: gall bladder disease	MR-RAPS	49	0.000370071	0.000211174	0.0796973	NA	20002_1161.gwas.imputed_v3.both_sexes.tsv.bgz	NA	binary	361141	360939	202	phesant	53	1.1
VZV-full	20002_1161	Non-cancer illness code, self-reported: gall bladder disease	MR-PRESSO	NA	0.00034801	0.000216043	0.113773	NA	20002_1161.gwas.imputed_v3.both_sexes.tsv.bgz	NA	binary	361141	360939	202	phesant	53	1.1
VZV_noMHC	20002_1161	Non-cancer illness code, self-reported: gall bladder disease	Weighted median	44	0.000298052	0.000315172	0.344311	NA	20002_1161.gwas.imputed_v3.both_sexes.tsv.bgz	NA	binary	361141	360939	202	phesant	53	1.1
VZV_noMHC	20002_1161	Non-cancer illness code, self-reported: gall bladder disease	Inverse variance weighted	44	0.000601584	0.000236813	0.0110748	NA	20002_1161.gwas.imputed_v3.both_sexes.tsv.bgz	NA	binary	361141	360939	202	phesant	53	1.1
VZV_noMHC	20002_1161	Non-cancer illness code, self-reported: gall bladder disease	MR-Egger	44	0.000335165	0.000553935	0.548393	NA	20002_1161.gwas.imputed_v3.both_sexes.tsv.bgz	NA	binary	361141	360939	202	phesant	53	1.1
VZV_noMHC	20002_1161	Non-cancer illness code, self-reported: gall bladder disease	MR-RAPS	44	0.000642851	0.00024066	0.00755804	NA	20002_1161.gwas.imputed_v3.both_sexes.tsv.bgz	NA	binary	361141	360939	202	phesant	53	1.1
VZV_noMHC	20002_1161	Non-cancer illness code, self-reported: gall bladder disease	MR-PRESSO	NA	0.000601584	0.000236813	0.0147681	NA	20002_1161.gwas.imputed_v3.both_sexes.tsv.bgz	NA	binary	361141	360939	202	phesant	53	1.1
VZV-full	20002_1142	Non-cancer illness code, self-reported: gastric/stomach ulcers	Weighted median	49	-0.0013073	0.00105517	0.215365	NA	20002_1142.gwas.imputed_v3.both_sexes.tsv.bgz	NA	binary	361141	358579	2562	phesant	53	1.1
VZV-full	20002_1142	Non-cancer illness code, self-reported: gastric/stomach ulcers	Inverse variance weighted	49	-0.00124938	0.000711092	0.0789191	NA	20002_1142.gwas.imputed_v3.both_sexes.tsv.bgz	NA	binary	361141	358579	2562	phesant	53	1.1
VZV-full	20002_1142	Non-cancer illness code, self-reported: gastric/stomach ulcers	MR-Egger	49	0.000148191	0.00165582	0.929067	NA	20002_1142.gwas.imputed_v3.both_sexes.tsv.bgz	NA	binary	361141	358579	2562	phesant	53	1.1
VZV-full	20002_1142	Non-cancer illness code, self-reported: gastric/stomach ulcers	MR-RAPS	49	-0.00130161	0.000757282	0.0856525	NA	20002_1142.gwas.imputed_v3.both_sexes.tsv.bgz	NA	binary	361141	358579	2562	phesant	53	1.1
VZV-full	20002_1142	Non-cancer illness code, self-reported: gastric/stomach ulcers	MR-PRESSO	NA	-0.00124938	0.00062429	0.0510324	NA	20002_1142.gwas.imputed_v3.both_sexes.tsv.bgz	NA	binary	361141	358579	2562	phesant	53	1.1
VZV_noMHC	20002_1142	Non-cancer illness code, self-reported: gastric/stomach ulcers	Weighted median	44	-0.00117854	0.00107656	0.273636	NA	20002_1142.gwas.imputed_v3.both_sexes.tsv.bgz	NA	binary	361141	358579	2562	phesant	53	1.1
VZV_noMHC	20002_1142	Non-cancer illness code, self-reported: gastric/stomach ulcers	Inverse variance weighted	44	-0.000931732	0.000800102	0.244215	NA	20002_1142.gwas.imputed_v3.both_sexes.tsv.bgz	NA	binary	361141	358579	2562	phesant	53	1.1
VZV_noMHC	20002_1142	Non-cancer illness code, self-reported: gastric/stomach ulcers	MR-Egger	44	0.00130736	0.00185589	0.485048	NA	20002_1142.gwas.imputed_v3.both_sexes.tsv.bgz	NA	binary	361141	358579	2562	phesant	53	1.1
VZV_noMHC	20002_1142	Non-cancer illness code, self-reported: gastric/stomach ulcers	MR-RAPS	44	-0.000977417	0.000858427	0.254865	NA	20002_1142.gwas.imputed_v3.both_sexes.tsv.bgz	NA	binary	361141	358579	2562	phesant	53	1.1
VZV_noMHC	20002_1142	Non-cancer illness code, self-reported: gastric/stomach ulcers	MR-PRESSO	NA	-0.000931732	0.000711779	0.197481	NA	20002_1142.gwas.imputed_v3.both_sexes.tsv.bgz	NA	binary	361141	358579	2562	phesant	53	1.1
VZV-full	20002_1143	Non-cancer illness code, self-reported: gastritis/gastric erosions	Weighted median	49	-0.000509732	0.000473887	0.282087	NA	20002_1143.gwas.imputed_v3.both_sexes.tsv.bgz	NA	binary	361141	360575	566	phesant	53	1.1
VZV-full	20002_1143	Non-cancer illness code, self-reported: gastritis/gastric erosions	Inverse variance weighted	49	-1.84199e-05	0.000335409	0.956204	NA	20002_1143.gwas.imputed_v3.both_sexes.tsv.bgz	NA	binary	361141	360575	566	phesant	53	1.1
VZV-full	20002_1143	Non-cancer illness code, self-reported: gastritis/gastric erosions	MR-Egger	49	0.000780444	0.000781019	0.322784	NA	20002_1143.gwas.imputed_v3.both_sexes.tsv.bgz	NA	binary	361141	360575	566	phesant	53	1.1
VZV-full	20002_1143	Non-cancer illness code, self-reported: gastritis/gastric erosions	MR-RAPS	49	-1.91521e-05	0.000356935	0.957209	NA	20002_1143.gwas.imputed_v3.both_sexes.tsv.bgz	NA	binary	361141	360575	566	phesant	53	1.1
VZV-full	20002_1143	Non-cancer illness code, self-reported: gastritis/gastric erosions	MR-PRESSO	NA	-1.84199e-05	0.00028502	0.94874	NA	20002_1143.gwas.imputed_v3.both_sexes.tsv.bgz	NA	binary	361141	360575	566	phesant	53	1.1
VZV_noMHC	20002_1143	Non-cancer illness code, self-reported: gastritis/gastric erosions	Weighted median	44	-0.000154338	0.000509044	0.761744	NA	20002_1143.gwas.imputed_v3.both_sexes.tsv.bgz	NA	binary	361141	360575	566	phesant	53	1.1
VZV_noMHC	20002_1143	Non-cancer illness code, self-reported: gastritis/gastric erosions	Inverse variance weighted	44	0.000159493	0.000377394	0.672575	NA	20002_1143.gwas.imputed_v3.both_sexes.tsv.bgz	NA	binary	361141	360575	566	phesant	53	1.1
VZV_noMHC	20002_1143	Non-cancer illness code, self-reported: gastritis/gastric erosions	MR-Egger	44	0.00133446	0.000875389	0.1349	NA	20002_1143.gwas.imputed_v3.both_sexes.tsv.bgz	NA	binary	361141	360575	566	phesant	53	1.1
VZV_noMHC	20002_1143	Non-cancer illness code, self-reported: gastritis/gastric erosions	MR-RAPS	44	0.000166909	0.00040504	0.68028	NA	20002_1143.gwas.imputed_v3.both_sexes.tsv.bgz	NA	binary	361141	360575	566	phesant	53	1.1
VZV_noMHC	20002_1143	Non-cancer illness code, self-reported: gastritis/gastric erosions	MR-PRESSO	NA	0.000159493	0.000325057	0.626161	NA	20002_1143.gwas.imputed_v3.both_sexes.tsv.bgz	NA	binary	361141	360575	566	phesant	53	1.1
VZV-full	20002_1138	Non-cancer illness code, self-reported: gastro-oesophageal reflux (gord) / gastric reflux	Weighted median	49	-0.00521764	0.00243446	0.0320937	NA	20002_1138.gwas.imputed_v3.both_sexes.tsv.bgz	NA	binary	361141	345931	15210	phesant	53	1.1
VZV-full	20002_1138	Non-cancer illness code, self-reported: gastro-oesophageal reflux (gord) / gastric reflux	Inverse variance weighted	49	-0.00336295	0.00170038	0.0479555	NA	20002_1138.gwas.imputed_v3.both_sexes.tsv.bgz	NA	binary	361141	345931	15210	phesant	53	1.1
VZV-full	20002_1138	Non-cancer illness code, self-reported: gastro-oesophageal reflux (gord) / gastric reflux	MR-Egger	49	-0.00592249	0.00395942	0.141392	NA	20002_1138.gwas.imputed_v3.both_sexes.tsv.bgz	NA	binary	361141	345931	15210	phesant	53	1.1
VZV-full	20002_1138	Non-cancer illness code, self-reported: gastro-oesophageal reflux (gord) / gastric reflux	MR-RAPS	49	-0.00353343	0.00180385	0.0501331	NA	20002_1138.gwas.imputed_v3.both_sexes.tsv.bgz	NA	binary	361141	345931	15210	phesant	53	1.1
VZV-full	20002_1138	Non-cancer illness code, self-reported: gastro-oesophageal reflux (gord) / gastric reflux	MR-PRESSO	NA	-0.00336295	0.00164502	0.0464289	NA	20002_1138.gwas.imputed_v3.both_sexes.tsv.bgz	NA	binary	361141	345931	15210	phesant	53	1.1
VZV_noMHC	20002_1138	Non-cancer illness code, self-reported: gastro-oesophageal reflux (gord) / gastric reflux	Weighted median	44	-0.00320016	0.00263401	0.224391	NA	20002_1138.gwas.imputed_v3.both_sexes.tsv.bgz	NA	binary	361141	345931	15210	phesant	53	1.1
VZV_noMHC	20002_1138	Non-cancer illness code, self-reported: gastro-oesophageal reflux (gord) / gastric reflux	Inverse variance weighted	44	-0.00050104	0.00191322	0.793412	NA	20002_1138.gwas.imputed_v3.both_sexes.tsv.bgz	NA	binary	361141	345931	15210	phesant	53	1.1
VZV_noMHC	20002_1138	Non-cancer illness code, self-reported: gastro-oesophageal reflux (gord) / gastric reflux	MR-Egger	44	0.00114296	0.00443785	0.798013	NA	20002_1138.gwas.imputed_v3.both_sexes.tsv.bgz	NA	binary	361141	345931	15210	phesant	53	1.1
VZV_noMHC	20002_1138	Non-cancer illness code, self-reported: gastro-oesophageal reflux (gord) / gastric reflux	MR-RAPS	44	-0.000523913	0.00205431	0.798699	NA	20002_1138.gwas.imputed_v3.both_sexes.tsv.bgz	NA	binary	361141	345931	15210	phesant	53	1.1
VZV_noMHC	20002_1138	Non-cancer illness code, self-reported: gastro-oesophageal reflux (gord) / gastric reflux	MR-PRESSO	NA	-0.00050104	0.0016469	0.762418	NA	20002_1138.gwas.imputed_v3.both_sexes.tsv.bgz	NA	binary	361141	345931	15210	phesant	53	1.1
VZV-full	20002_1277	Non-cancer illness code, self-reported: glaucoma	Weighted median	49	-0.00146869	0.00132888	0.269069	NA	20002_1277.gwas.imputed_v3.both_sexes.tsv.bgz	NA	binary	361141	357355	3786	phesant	53	1.1
VZV-full	20002_1277	Non-cancer illness code, self-reported: glaucoma	Inverse variance weighted	49	-0.000527103	0.000861618	0.540697	NA	20002_1277.gwas.imputed_v3.both_sexes.tsv.bgz	NA	binary	361141	357355	3786	phesant	53	1.1
VZV-full	20002_1277	Non-cancer illness code, self-reported: glaucoma	MR-Egger	49	-0.000864464	0.00200633	0.668533	NA	20002_1277.gwas.imputed_v3.both_sexes.tsv.bgz	NA	binary	361141	357355	3786	phesant	53	1.1
VZV-full	20002_1277	Non-cancer illness code, self-reported: glaucoma	MR-RAPS	49	-0.00055126	0.000914165	0.546495	NA	20002_1277.gwas.imputed_v3.both_sexes.tsv.bgz	NA	binary	361141	357355	3786	phesant	53	1.1
VZV-full	20002_1277	Non-cancer illness code, self-reported: glaucoma	MR-PRESSO	NA	-0.000527103	0.000800374	0.513318	NA	20002_1277.gwas.imputed_v3.both_sexes.tsv.bgz	NA	binary	361141	357355	3786	phesant	53	1.1
VZV_noMHC	20002_1277	Non-cancer illness code, self-reported: glaucoma	Weighted median	44	-0.00150665	0.00140849	0.284759	NA	20002_1277.gwas.imputed_v3.both_sexes.tsv.bgz	NA	binary	361141	357355	3786	phesant	53	1.1
VZV_noMHC	20002_1277	Non-cancer illness code, self-reported: glaucoma	Inverse variance weighted	44	-0.00014914	0.00096947	0.877738	NA	20002_1277.gwas.imputed_v3.both_sexes.tsv.bgz	NA	binary	361141	357355	3786	phesant	53	1.1
VZV_noMHC	20002_1277	Non-cancer illness code, self-reported: glaucoma	MR-Egger	44	-0.000720928	0.00224875	0.75011	NA	20002_1277.gwas.imputed_v3.both_sexes.tsv.bgz	NA	binary	361141	357355	3786	phesant	53	1.1
VZV_noMHC	20002_1277	Non-cancer illness code, self-reported: glaucoma	MR-RAPS	44	-0.000157158	0.0010365	0.879484	NA	20002_1277.gwas.imputed_v3.both_sexes.tsv.bgz	NA	binary	361141	357355	3786	phesant	53	1.1
VZV_noMHC	20002_1277	Non-cancer illness code, self-reported: glaucoma	MR-PRESSO	NA	-0.00014914	0.000911669	0.87082	NA	20002_1277.gwas.imputed_v3.both_sexes.tsv.bgz	NA	binary	361141	357355	3786	phesant	53	1.1
VZV-full	20002_1466	Non-cancer illness code, self-reported: gout	Weighted median	49	0.00084896	0.00157453	0.58976	NA	20002_1466.gwas.imputed_v3.both_sexes.tsv.bgz	NA	binary	361141	355967	5174	phesant	53	1.1
VZV-full	20002_1466	Non-cancer illness code, self-reported: gout	Inverse variance weighted	49	-0.00108136	0.00110344	0.327092	NA	20002_1466.gwas.imputed_v3.both_sexes.tsv.bgz	NA	binary	361141	355967	5174	phesant	53	1.1
VZV-full	20002_1466	Non-cancer illness code, self-reported: gout	MR-Egger	49	0.00197838	0.00254915	0.441581	NA	20002_1466.gwas.imputed_v3.both_sexes.tsv.bgz	NA	binary	361141	355967	5174	phesant	53	1.1
VZV-full	20002_1466	Non-cancer illness code, self-reported: gout	MR-RAPS	49	-0.0011537	0.00105011	0.271924	NA	20002_1466.gwas.imputed_v3.both_sexes.tsv.bgz	NA	binary	361141	355967	5174	phesant	53	1.1
VZV-full	20002_1466	Non-cancer illness code, self-reported: gout	MR-PRESSO	NA	-0.00108136	0.00110344	0.332006	NA	20002_1466.gwas.imputed_v3.both_sexes.tsv.bgz	NA	binary	361141	355967	5174	phesant	53	1.1
VZV_noMHC	20002_1466	Non-cancer illness code, self-reported: gout	Weighted median	44	-0.000593404	0.00163495	0.716642	NA	20002_1466.gwas.imputed_v3.both_sexes.tsv.bgz	NA	binary	361141	355967	5174	phesant	53	1.1
VZV_noMHC	20002_1466	Non-cancer illness code, self-reported: gout	Inverse variance weighted	44	-0.00157052	0.0012395	0.205134	NA	20002_1466.gwas.imputed_v3.both_sexes.tsv.bgz	NA	binary	361141	355967	5174	phesant	53	1.1
VZV_noMHC	20002_1466	Non-cancer illness code, self-reported: gout	MR-Egger	44	0.00097109	0.00287648	0.737348	NA	20002_1466.gwas.imputed_v3.both_sexes.tsv.bgz	NA	binary	361141	355967	5174	phesant	53	1.1
VZV_noMHC	20002_1466	Non-cancer illness code, self-reported: gout	MR-RAPS	44	-0.00169063	0.00119088	0.155712	NA	20002_1466.gwas.imputed_v3.both_sexes.tsv.bgz	NA	binary	361141	355967	5174	phesant	53	1.1
VZV_noMHC	20002_1466	Non-cancer illness code, self-reported: gout	MR-PRESSO	NA	-0.00157052	0.0012395	0.211953	NA	20002_1466.gwas.imputed_v3.both_sexes.tsv.bgz	NA	binary	361141	355967	5174	phesant	53	1.1
VZV-full	20002_1505	Non-cancer illness code, self-reported: haemorrhoids / piles	Weighted median	49	0.00065525	0.000638482	0.304768	NA	20002_1505.gwas.imputed_v3.both_sexes.tsv.bgz	NA	binary	361141	360182	959	phesant	53	1.1
VZV-full	20002_1505	Non-cancer illness code, self-reported: haemorrhoids / piles	Inverse variance weighted	49	0.000202138	0.000436203	0.643076	NA	20002_1505.gwas.imputed_v3.both_sexes.tsv.bgz	NA	binary	361141	360182	959	phesant	53	1.1
VZV-full	20002_1505	Non-cancer illness code, self-reported: haemorrhoids / piles	MR-Egger	49	0.000689482	0.00101572	0.500588	NA	20002_1505.gwas.imputed_v3.both_sexes.tsv.bgz	NA	binary	361141	360182	959	phesant	53	1.1
VZV-full	20002_1505	Non-cancer illness code, self-reported: haemorrhoids / piles	MR-RAPS	49	0.000211559	0.000462599	0.647437	NA	20002_1505.gwas.imputed_v3.both_sexes.tsv.bgz	NA	binary	361141	360182	959	phesant	53	1.1
VZV-full	20002_1505	Non-cancer illness code, self-reported: haemorrhoids / piles	MR-PRESSO	NA	0.000202138	0.0004063	0.621102	NA	20002_1505.gwas.imputed_v3.both_sexes.tsv.bgz	NA	binary	361141	360182	959	phesant	53	1.1
VZV_noMHC	20002_1505	Non-cancer illness code, self-reported: haemorrhoids / piles	Weighted median	44	-0.000198187	0.000716344	0.782038	NA	20002_1505.gwas.imputed_v3.both_sexes.tsv.bgz	NA	binary	361141	360182	959	phesant	53	1.1
VZV_noMHC	20002_1505	Non-cancer illness code, self-reported: haemorrhoids / piles	Inverse variance weighted	44	-4.76632e-06	0.000490804	0.992252	NA	20002_1505.gwas.imputed_v3.both_sexes.tsv.bgz	NA	binary	361141	360182	959	phesant	53	1.1
VZV_noMHC	20002_1505	Non-cancer illness code, self-reported: haemorrhoids / piles	MR-Egger	44	0.000251183	0.00113845	0.826445	NA	20002_1505.gwas.imputed_v3.both_sexes.tsv.bgz	NA	binary	361141	360182	959	phesant	53	1.1
VZV_noMHC	20002_1505	Non-cancer illness code, self-reported: haemorrhoids / piles	MR-RAPS	44	-5.00518e-06	0.000525731	0.992404	NA	20002_1505.gwas.imputed_v3.both_sexes.tsv.bgz	NA	binary	361141	360182	959	phesant	53	1.1
VZV_noMHC	20002_1505	Non-cancer illness code, self-reported: haemorrhoids / piles	MR-PRESSO	NA	-4.76632e-06	0.00044323	0.99147	NA	20002_1505.gwas.imputed_v3.both_sexes.tsv.bgz	NA	binary	361141	360182	959	phesant	53	1.1
VZV-full	20002_1387	Non-cancer illness code, self-reported: hayfever/allergic rhinitis	Weighted median	49	-0.000533497	0.00293404	0.855716	NA	20002_1387.gwas.imputed_v3.both_sexes.tsv.bgz	NA	binary	361141	340474	20667	phesant	53	1.1
VZV-full	20002_1387	Non-cancer illness code, self-reported: hayfever/allergic rhinitis	Inverse variance weighted	49	0.00423489	0.00229728	0.0652654	NA	20002_1387.gwas.imputed_v3.both_sexes.tsv.bgz	NA	binary	361141	340474	20667	phesant	53	1.1
VZV-full	20002_1387	Non-cancer illness code, self-reported: hayfever/allergic rhinitis	MR-Egger	49	-0.00184295	0.00531608	0.730384	NA	20002_1387.gwas.imputed_v3.both_sexes.tsv.bgz	NA	binary	361141	340474	20667	phesant	53	1.1
VZV-full	20002_1387	Non-cancer illness code, self-reported: hayfever/allergic rhinitis	MR-RAPS	49	0.00455006	0.00206116	0.0272776	NA	20002_1387.gwas.imputed_v3.both_sexes.tsv.bgz	NA	binary	361141	340474	20667	phesant	53	1.1
VZV-full	20002_1387	Non-cancer illness code, self-reported: hayfever/allergic rhinitis	MR-PRESSO	NA	0.00265971	0.0019071	0.169682	NA	20002_1387.gwas.imputed_v3.both_sexes.tsv.bgz	NA	binary	361141	340474	20667	phesant	53	1.1
VZV_noMHC	20002_1387	Non-cancer illness code, self-reported: hayfever/allergic rhinitis	Weighted median	44	0.000218825	0.00292304	0.940325	NA	20002_1387.gwas.imputed_v3.both_sexes.tsv.bgz	NA	binary	361141	340474	20667	phesant	53	1.1
VZV_noMHC	20002_1387	Non-cancer illness code, self-reported: hayfever/allergic rhinitis	Inverse variance weighted	44	0.00181918	0.00221168	0.410774	NA	20002_1387.gwas.imputed_v3.both_sexes.tsv.bgz	NA	binary	361141	340474	20667	phesant	53	1.1
VZV_noMHC	20002_1387	Non-cancer illness code, self-reported: hayfever/allergic rhinitis	MR-Egger	44	-0.00323323	0.00513013	0.53195	NA	20002_1387.gwas.imputed_v3.both_sexes.tsv.bgz	NA	binary	361141	340474	20667	phesant	53	1.1
VZV_noMHC	20002_1387	Non-cancer illness code, self-reported: hayfever/allergic rhinitis	MR-RAPS	44	0.00190915	0.00237052	0.420604	NA	20002_1387.gwas.imputed_v3.both_sexes.tsv.bgz	NA	binary	361141	340474	20667	phesant	53	1.1
VZV_noMHC	20002_1387	Non-cancer illness code, self-reported: hayfever/allergic rhinitis	MR-PRESSO	NA	0.00181918	0.00197813	0.362889	NA	20002_1387.gwas.imputed_v3.both_sexes.tsv.bgz	NA	binary	361141	340474	20667	phesant	53	1.1
VZV-full	20002_1436	Non-cancer illness code, self-reported: headaches (not migraine)	Weighted median	49	-0.00209993	0.00126415	0.0966856	NA	20002_1436.gwas.imputed_v3.both_sexes.tsv.bgz	NA	binary	361141	358119	3022	phesant	53	1.1
VZV-full	20002_1436	Non-cancer illness code, self-reported: headaches (not migraine)	Inverse variance weighted	49	-0.00149468	0.000886666	0.0918485	NA	20002_1436.gwas.imputed_v3.both_sexes.tsv.bgz	NA	binary	361141	358119	3022	phesant	53	1.1
VZV-full	20002_1436	Non-cancer illness code, self-reported: headaches (not migraine)	MR-Egger	49	-0.00231678	0.00208227	0.271529	NA	20002_1436.gwas.imputed_v3.both_sexes.tsv.bgz	NA	binary	361141	358119	3022	phesant	53	1.1
VZV-full	20002_1436	Non-cancer illness code, self-reported: headaches (not migraine)	MR-RAPS	49	-0.00160589	0.000809582	0.0472995	NA	20002_1436.gwas.imputed_v3.both_sexes.tsv.bgz	NA	binary	361141	358119	3022	phesant	53	1.1
VZV-full	20002_1436	Non-cancer illness code, self-reported: headaches (not migraine)	MR-PRESSO	NA	-0.00149468	0.000886666	0.0983395	NA	20002_1436.gwas.imputed_v3.both_sexes.tsv.bgz	NA	binary	361141	358119	3022	phesant	53	1.1
VZV_noMHC	20002_1436	Non-cancer illness code, self-reported: headaches (not migraine)	Weighted median	44	-0.00111955	0.00126705	0.37692	NA	20002_1436.gwas.imputed_v3.both_sexes.tsv.bgz	NA	binary	361141	358119	3022	phesant	53	1.1
VZV_noMHC	20002_1436	Non-cancer illness code, self-reported: headaches (not migraine)	Inverse variance weighted	44	-0.000597841	0.000968568	0.537075	NA	20002_1436.gwas.imputed_v3.both_sexes.tsv.bgz	NA	binary	361141	358119	3022	phesant	53	1.1
VZV_noMHC	20002_1436	Non-cancer illness code, self-reported: headaches (not migraine)	MR-Egger	44	-0.00132395	0.00226985	0.562827	NA	20002_1436.gwas.imputed_v3.both_sexes.tsv.bgz	NA	binary	361141	358119	3022	phesant	53	1.1
VZV_noMHC	20002_1436	Non-cancer illness code, self-reported: headaches (not migraine)	MR-RAPS	44	-0.000645777	0.000917085	0.481332	NA	20002_1436.gwas.imputed_v3.both_sexes.tsv.bgz	NA	binary	361141	358119	3022	phesant	53	1.1
VZV_noMHC	20002_1436	Non-cancer illness code, self-reported: headaches (not migraine)	MR-PRESSO	NA	-0.000597841	0.000968568	0.54033	NA	20002_1436.gwas.imputed_v3.both_sexes.tsv.bgz	NA	binary	361141	358119	3022	phesant	53	1.1
VZV-full	20002_1077	Non-cancer illness code, self-reported: heart arrhythmia	Weighted median	49	0.00143585	0.000917044	0.117409	NA	20002_1077.gwas.imputed_v3.both_sexes.tsv.bgz	NA	binary	361141	359128	2013	phesant	53	1.1
VZV-full	20002_1077	Non-cancer illness code, self-reported: heart arrhythmia	Inverse variance weighted	49	0.000985125	0.000631118	0.118542	NA	20002_1077.gwas.imputed_v3.both_sexes.tsv.bgz	NA	binary	361141	359128	2013	phesant	53	1.1
VZV-full	20002_1077	Non-cancer illness code, self-reported: heart arrhythmia	MR-Egger	49	0.000487691	0.00146959	0.741475	NA	20002_1077.gwas.imputed_v3.both_sexes.tsv.bgz	NA	binary	361141	359128	2013	phesant	53	1.1
VZV-full	20002_1077	Non-cancer illness code, self-reported: heart arrhythmia	MR-RAPS	49	0.00102819	0.000671058	0.125475	NA	20002_1077.gwas.imputed_v3.both_sexes.tsv.bgz	NA	binary	361141	359128	2013	phesant	53	1.1
VZV-full	20002_1077	Non-cancer illness code, self-reported: heart arrhythmia	MR-PRESSO	NA	0.000985125	0.000567348	0.0889141	NA	20002_1077.gwas.imputed_v3.both_sexes.tsv.bgz	NA	binary	361141	359128	2013	phesant	53	1.1
VZV_noMHC	20002_1077	Non-cancer illness code, self-reported: heart arrhythmia	Weighted median	44	0.00154695	0.000975285	0.112706	NA	20002_1077.gwas.imputed_v3.both_sexes.tsv.bgz	NA	binary	361141	359128	2013	phesant	53	1.1
VZV_noMHC	20002_1077	Non-cancer illness code, self-reported: heart arrhythmia	Inverse variance weighted	44	0.00132397	0.000710117	0.062261	NA	20002_1077.gwas.imputed_v3.both_sexes.tsv.bgz	NA	binary	361141	359128	2013	phesant	53	1.1
VZV_noMHC	20002_1077	Non-cancer illness code, self-reported: heart arrhythmia	MR-Egger	44	0.00127155	0.00164716	0.444456	NA	20002_1077.gwas.imputed_v3.both_sexes.tsv.bgz	NA	binary	361141	359128	2013	phesant	53	1.1
VZV_noMHC	20002_1077	Non-cancer illness code, self-reported: heart arrhythmia	MR-RAPS	44	0.00137878	0.000765915	0.0718336	NA	20002_1077.gwas.imputed_v3.both_sexes.tsv.bgz	NA	binary	361141	359128	2013	phesant	53	1.1
VZV_noMHC	20002_1077	Non-cancer illness code, self-reported: heart arrhythmia	MR-PRESSO	NA	0.00132397	0.000581509	0.0278352	NA	20002_1077.gwas.imputed_v3.both_sexes.tsv.bgz	NA	binary	361141	359128	2013	phesant	53	1.1
VZV-full	20002_1075	Non-cancer illness code, self-reported: heart attack/myocardial infarction	Weighted median	49	-0.00395911	0.00191737	0.0389357	NA	20002_1075.gwas.imputed_v3.both_sexes.tsv.bgz	NA	binary	361141	352902	8239	phesant	53	1.1
VZV-full	20002_1075	Non-cancer illness code, self-reported: heart attack/myocardial infarction	Inverse variance weighted	49	-0.00329242	0.00129137	0.010786	NA	20002_1075.gwas.imputed_v3.both_sexes.tsv.bgz	NA	binary	361141	352902	8239	phesant	53	1.1
VZV-full	20002_1075	Non-cancer illness code, self-reported: heart attack/myocardial infarction	MR-Egger	49	-0.0045846	0.00303167	0.13717	NA	20002_1075.gwas.imputed_v3.both_sexes.tsv.bgz	NA	binary	361141	352902	8239	phesant	53	1.1
VZV-full	20002_1075	Non-cancer illness code, self-reported: heart attack/myocardial infarction	MR-RAPS	49	-0.00348322	0.00132266	0.00845107	NA	20002_1075.gwas.imputed_v3.both_sexes.tsv.bgz	NA	binary	361141	352902	8239	phesant	53	1.1
VZV-full	20002_1075	Non-cancer illness code, self-reported: heart attack/myocardial infarction	MR-PRESSO	NA	-0.00329242	0.00129137	0.0140353	NA	20002_1075.gwas.imputed_v3.both_sexes.tsv.bgz	NA	binary	361141	352902	8239	phesant	53	1.1
VZV_noMHC	20002_1075	Non-cancer illness code, self-reported: heart attack/myocardial infarction	Weighted median	44	-0.00445791	0.00202677	0.0278413	NA	20002_1075.gwas.imputed_v3.both_sexes.tsv.bgz	NA	binary	361141	352902	8239	phesant	53	1.1
VZV_noMHC	20002_1075	Non-cancer illness code, self-reported: heart attack/myocardial infarction	Inverse variance weighted	44	-0.00292301	0.00150862	0.0526797	NA	20002_1075.gwas.imputed_v3.both_sexes.tsv.bgz	NA	binary	361141	352902	8239	phesant	53	1.1
VZV_noMHC	20002_1075	Non-cancer illness code, self-reported: heart attack/myocardial infarction	MR-Egger	44	-0.00386356	0.0035371	0.28093	NA	20002_1075.gwas.imputed_v3.both_sexes.tsv.bgz	NA	binary	361141	352902	8239	phesant	53	1.1
VZV_noMHC	20002_1075	Non-cancer illness code, self-reported: heart attack/myocardial infarction	MR-RAPS	44	-0.00313342	0.0014942	0.0359883	NA	20002_1075.gwas.imputed_v3.both_sexes.tsv.bgz	NA	binary	361141	352902	8239	phesant	53	1.1
VZV_noMHC	20002_1075	Non-cancer illness code, self-reported: heart attack/myocardial infarction	MR-PRESSO	NA	-0.00292301	0.00150862	0.0592655	NA	20002_1075.gwas.imputed_v3.both_sexes.tsv.bgz	NA	binary	361141	352902	8239	phesant	53	1.1
VZV-full	20002_1076	Non-cancer illness code, self-reported: heart failure/pulmonary odema	Weighted median	49	-3.77407e-05	0.000330123	0.908982	NA	20002_1076.gwas.imputed_v3.both_sexes.tsv.bgz	NA	binary	361141	360894	247	phesant	53	1.1
VZV-full	20002_1076	Non-cancer illness code, self-reported: heart failure/pulmonary odema	Inverse variance weighted	49	-2.82571e-06	0.000228247	0.990122	NA	20002_1076.gwas.imputed_v3.both_sexes.tsv.bgz	NA	binary	361141	360894	247	phesant	53	1.1
VZV-full	20002_1076	Non-cancer illness code, self-reported: heart failure/pulmonary odema	MR-Egger	49	0.000480765	0.0005314	0.370231	NA	20002_1076.gwas.imputed_v3.both_sexes.tsv.bgz	NA	binary	361141	360894	247	phesant	53	1.1
VZV-full	20002_1076	Non-cancer illness code, self-reported: heart failure/pulmonary odema	MR-RAPS	49	-2.98869e-06	0.000233745	0.989798	NA	20002_1076.gwas.imputed_v3.both_sexes.tsv.bgz	NA	binary	361141	360894	247	phesant	53	1.1
VZV-full	20002_1076	Non-cancer illness code, self-reported: heart failure/pulmonary odema	MR-PRESSO	NA	-2.82571e-06	0.000228247	0.990174	NA	20002_1076.gwas.imputed_v3.both_sexes.tsv.bgz	NA	binary	361141	360894	247	phesant	53	1.1
VZV_noMHC	20002_1076	Non-cancer illness code, self-reported: heart failure/pulmonary odema	Weighted median	44	-0.00028297	0.000344176	0.410982	NA	20002_1076.gwas.imputed_v3.both_sexes.tsv.bgz	NA	binary	361141	360894	247	phesant	53	1.1
VZV_noMHC	20002_1076	Non-cancer illness code, self-reported: heart failure/pulmonary odema	Inverse variance weighted	44	-0.000196884	0.000260808	0.450309	NA	20002_1076.gwas.imputed_v3.both_sexes.tsv.bgz	NA	binary	361141	360894	247	phesant	53	1.1
VZV_noMHC	20002_1076	Non-cancer illness code, self-reported: heart failure/pulmonary odema	MR-Egger	44	6.1463e-05	0.000610524	0.920289	NA	20002_1076.gwas.imputed_v3.both_sexes.tsv.bgz	NA	binary	361141	360894	247	phesant	53	1.1
VZV_noMHC	20002_1076	Non-cancer illness code, self-reported: heart failure/pulmonary odema	MR-RAPS	44	-0.000210392	0.000264849	0.42697	NA	20002_1076.gwas.imputed_v3.both_sexes.tsv.bgz	NA	binary	361141	360894	247	phesant	53	1.1
VZV_noMHC	20002_1076	Non-cancer illness code, self-reported: heart failure/pulmonary odema	MR-PRESSO	NA	-0.000196884	0.000260808	0.454424	NA	20002_1076.gwas.imputed_v3.both_sexes.tsv.bgz	NA	binary	361141	360894	247	phesant	53	1.1
VZV-full	20002_1078	Non-cancer illness code, self-reported: heart valve problem/heart murmur	Weighted median	49	0.00014122	0.00097774	0.885157	NA	20002_1078.gwas.imputed_v3.both_sexes.tsv.bgz	NA	binary	361141	358688	2453	phesant	53	1.1
VZV-full	20002_1078	Non-cancer illness code, self-reported: heart valve problem/heart murmur	Inverse variance weighted	49	2.23772e-05	0.000696372	0.974365	NA	20002_1078.gwas.imputed_v3.both_sexes.tsv.bgz	NA	binary	361141	358688	2453	phesant	53	1.1
VZV-full	20002_1078	Non-cancer illness code, self-reported: heart valve problem/heart murmur	MR-Egger	49	-0.000502245	0.00162154	0.758133	NA	20002_1078.gwas.imputed_v3.both_sexes.tsv.bgz	NA	binary	361141	358688	2453	phesant	53	1.1
VZV-full	20002_1078	Non-cancer illness code, self-reported: heart valve problem/heart murmur	MR-RAPS	49	2.33599e-05	0.000739457	0.974799	NA	20002_1078.gwas.imputed_v3.both_sexes.tsv.bgz	NA	binary	361141	358688	2453	phesant	53	1.1
VZV-full	20002_1078	Non-cancer illness code, self-reported: heart valve problem/heart murmur	MR-PRESSO	NA	2.23772e-05	0.000627513	0.971701	NA	20002_1078.gwas.imputed_v3.both_sexes.tsv.bgz	NA	binary	361141	358688	2453	phesant	53	1.1
VZV_noMHC	20002_1078	Non-cancer illness code, self-reported: heart valve problem/heart murmur	Weighted median	44	-9.52631e-05	0.00112835	0.932717	NA	20002_1078.gwas.imputed_v3.both_sexes.tsv.bgz	NA	binary	361141	358688	2453	phesant	53	1.1
VZV_noMHC	20002_1078	Non-cancer illness code, self-reported: heart valve problem/heart murmur	Inverse variance weighted	44	-0.000432989	0.000783539	0.580533	NA	20002_1078.gwas.imputed_v3.both_sexes.tsv.bgz	NA	binary	361141	358688	2453	phesant	53	1.1
VZV_noMHC	20002_1078	Non-cancer illness code, self-reported: heart valve problem/heart murmur	MR-Egger	44	-0.00200667	0.00181747	0.275835	NA	20002_1078.gwas.imputed_v3.both_sexes.tsv.bgz	NA	binary	361141	358688	2453	phesant	53	1.1
VZV_noMHC	20002_1078	Non-cancer illness code, self-reported: heart valve problem/heart murmur	MR-RAPS	44	-0.000455085	0.000839147	0.587599	NA	20002_1078.gwas.imputed_v3.both_sexes.tsv.bgz	NA	binary	361141	358688	2453	phesant	53	1.1
VZV_noMHC	20002_1078	Non-cancer illness code, self-reported: heart valve problem/heart murmur	MR-PRESSO	NA	-0.000432989	0.000710006	0.545179	NA	20002_1078.gwas.imputed_v3.both_sexes.tsv.bgz	NA	binary	361141	358688	2453	phesant	53	1.1
VZV-full	20002_1066	Non-cancer illness code, self-reported: heart/cardiac problem	Weighted median	49	-0.00021331	0.000714494	0.765285	NA	20002_1066.gwas.imputed_v3.both_sexes.tsv.bgz	NA	binary	361141	359965	1176	phesant	53	1.1
VZV-full	20002_1066	Non-cancer illness code, self-reported: heart/cardiac problem	Inverse variance weighted	49	-0.000113055	0.00050053	0.821302	NA	20002_1066.gwas.imputed_v3.both_sexes.tsv.bgz	NA	binary	361141	359965	1176	phesant	53	1.1
VZV-full	20002_1066	Non-cancer illness code, self-reported: heart/cardiac problem	MR-Egger	49	0.00104497	0.0011629	0.373453	NA	20002_1066.gwas.imputed_v3.both_sexes.tsv.bgz	NA	binary	361141	359965	1176	phesant	53	1.1
VZV-full	20002_1066	Non-cancer illness code, self-reported: heart/cardiac problem	MR-RAPS	49	-0.000119644	0.000509236	0.81425	NA	20002_1066.gwas.imputed_v3.both_sexes.tsv.bgz	NA	binary	361141	359965	1176	phesant	53	1.1
VZV-full	20002_1066	Non-cancer illness code, self-reported: heart/cardiac problem	MR-PRESSO	NA	-0.000113055	0.00050053	0.822261	NA	20002_1066.gwas.imputed_v3.both_sexes.tsv.bgz	NA	binary	361141	359965	1176	phesant	53	1.1
VZV_noMHC	20002_1066	Non-cancer illness code, self-reported: heart/cardiac problem	Weighted median	44	-0.000745809	0.000748783	0.319236	NA	20002_1066.gwas.imputed_v3.both_sexes.tsv.bgz	NA	binary	361141	359965	1176	phesant	53	1.1
VZV_noMHC	20002_1066	Non-cancer illness code, self-reported: heart/cardiac problem	Inverse variance weighted	44	-0.000577122	0.000557144	0.300268	NA	20002_1066.gwas.imputed_v3.both_sexes.tsv.bgz	NA	binary	361141	359965	1176	phesant	53	1.1
VZV_noMHC	20002_1066	Non-cancer illness code, self-reported: heart/cardiac problem	MR-Egger	44	0.000525407	0.00129396	0.68677	NA	20002_1066.gwas.imputed_v3.both_sexes.tsv.bgz	NA	binary	361141	359965	1176	phesant	53	1.1
VZV_noMHC	20002_1066	Non-cancer illness code, self-reported: heart/cardiac problem	MR-RAPS	44	-0.000614608	0.000578301	0.287881	NA	20002_1066.gwas.imputed_v3.both_sexes.tsv.bgz	NA	binary	361141	359965	1176	phesant	53	1.1
VZV_noMHC	20002_1066	Non-cancer illness code, self-reported: heart/cardiac problem	MR-PRESSO	NA	-0.000577122	0.000557144	0.306058	NA	20002_1066.gwas.imputed_v3.both_sexes.tsv.bgz	NA	binary	361141	359965	1176	phesant	53	1.1
VZV-full	20002_1442	Non-cancer illness code, self-reported: helicobacter pylori	Weighted median	49	-6.25133e-05	0.000677715	0.926506	NA	20002_1442.gwas.imputed_v3.both_sexes.tsv.bgz	NA	binary	361141	360136	1005	phesant	53	1.1
VZV-full	20002_1442	Non-cancer illness code, self-reported: helicobacter pylori	Inverse variance weighted	49	-0.000147741	0.000447102	0.741066	NA	20002_1442.gwas.imputed_v3.both_sexes.tsv.bgz	NA	binary	361141	360136	1005	phesant	53	1.1
VZV-full	20002_1442	Non-cancer illness code, self-reported: helicobacter pylori	MR-Egger	49	-0.000844185	0.00104609	0.423737	NA	20002_1442.gwas.imputed_v3.both_sexes.tsv.bgz	NA	binary	361141	360136	1005	phesant	53	1.1
VZV-full	20002_1442	Non-cancer illness code, self-reported: helicobacter pylori	MR-RAPS	49	-0.000155768	0.000471643	0.741199	NA	20002_1442.gwas.imputed_v3.both_sexes.tsv.bgz	NA	binary	361141	360136	1005	phesant	53	1.1
VZV-full	20002_1442	Non-cancer illness code, self-reported: helicobacter pylori	MR-PRESSO	NA	-0.000147741	0.000447102	0.742504	NA	20002_1442.gwas.imputed_v3.both_sexes.tsv.bgz	NA	binary	361141	360136	1005	phesant	53	1.1
VZV_noMHC	20002_1442	Non-cancer illness code, self-reported: helicobacter pylori	Weighted median	44	-0.000657573	0.000741248	0.375017	NA	20002_1442.gwas.imputed_v3.both_sexes.tsv.bgz	NA	binary	361141	360136	1005	phesant	53	1.1
VZV_noMHC	20002_1442	Non-cancer illness code, self-reported: helicobacter pylori	Inverse variance weighted	44	-9.62175e-05	0.000502389	0.848118	NA	20002_1442.gwas.imputed_v3.both_sexes.tsv.bgz	NA	binary	361141	360136	1005	phesant	53	1.1
VZV_noMHC	20002_1442	Non-cancer illness code, self-reported: helicobacter pylori	MR-Egger	44	-0.000653995	0.00117169	0.579697	NA	20002_1442.gwas.imputed_v3.both_sexes.tsv.bgz	NA	binary	361141	360136	1005	phesant	53	1.1
VZV_noMHC	20002_1442	Non-cancer illness code, self-reported: helicobacter pylori	MR-RAPS	44	-0.000102111	0.000535097	0.84866	NA	20002_1442.gwas.imputed_v3.both_sexes.tsv.bgz	NA	binary	361141	360136	1005	phesant	53	1.1
VZV_noMHC	20002_1442	Non-cancer illness code, self-reported: helicobacter pylori	MR-PRESSO	NA	-9.62175e-05	0.000500878	0.84857	NA	20002_1442.gwas.imputed_v3.both_sexes.tsv.bgz	NA	binary	361141	360136	1005	phesant	53	1.1
VZV-full	20002_1155	Non-cancer illness code, self-reported: hepatitis	Weighted median	49	0.000415547	0.000453413	0.359412	NA	20002_1155.gwas.imputed_v3.both_sexes.tsv.bgz	NA	binary	361141	360745	396	phesant	53	1.1
VZV-full	20002_1155	Non-cancer illness code, self-reported: hepatitis	Inverse variance weighted	49	-0.000202253	0.000343377	0.555853	NA	20002_1155.gwas.imputed_v3.both_sexes.tsv.bgz	NA	binary	361141	360745	396	phesant	53	1.1
VZV-full	20002_1155	Non-cancer illness code, self-reported: hepatitis	MR-Egger	49	-0.000553875	0.000806035	0.495358	NA	20002_1155.gwas.imputed_v3.both_sexes.tsv.bgz	NA	binary	361141	360745	396	phesant	53	1.1
VZV-full	20002_1155	Non-cancer illness code, self-reported: hepatitis	MR-RAPS	49	-0.000219473	0.000292136	0.452491	NA	20002_1155.gwas.imputed_v3.both_sexes.tsv.bgz	NA	binary	361141	360745	396	phesant	53	1.1
VZV-full	20002_1155	Non-cancer illness code, self-reported: hepatitis	MR-PRESSO	NA	-0.000202253	0.000343377	0.558615	NA	20002_1155.gwas.imputed_v3.both_sexes.tsv.bgz	NA	binary	361141	360745	396	phesant	53	1.1
VZV_noMHC	20002_1155	Non-cancer illness code, self-reported: hepatitis	Weighted median	44	0.000229295	0.000451662	0.611685	NA	20002_1155.gwas.imputed_v3.both_sexes.tsv.bgz	NA	binary	361141	360745	396	phesant	53	1.1
VZV_noMHC	20002_1155	Non-cancer illness code, self-reported: hepatitis	Inverse variance weighted	44	-0.000271384	0.000378625	0.473521	NA	20002_1155.gwas.imputed_v3.both_sexes.tsv.bgz	NA	binary	361141	360745	396	phesant	53	1.1
VZV_noMHC	20002_1155	Non-cancer illness code, self-reported: hepatitis	MR-Egger	44	-0.00105637	0.000878441	0.235886	NA	20002_1155.gwas.imputed_v3.both_sexes.tsv.bgz	NA	binary	361141	360745	396	phesant	53	1.1
VZV_noMHC	20002_1155	Non-cancer illness code, self-reported: hepatitis	MR-RAPS	44	-0.000296795	0.000331271	0.37029	NA	20002_1155.gwas.imputed_v3.both_sexes.tsv.bgz	NA	binary	361141	360745	396	phesant	53	1.1
VZV_noMHC	20002_1155	Non-cancer illness code, self-reported: hepatitis	MR-PRESSO	NA	-0.000271384	0.000378625	0.477396	NA	20002_1155.gwas.imputed_v3.both_sexes.tsv.bgz	NA	binary	361141	360745	396	phesant	53	1.1
VZV-full	20002_1451	Non-cancer illness code, self-reported: hereditary/genetic haematological disorder	Weighted median	49	-0.000213677	0.000384637	0.578533	NA	20002_1451.gwas.imputed_v3.both_sexes.tsv.bgz	NA	binary	361141	360825	316	phesant	53	1.1
VZV-full	20002_1451	Non-cancer illness code, self-reported: hereditary/genetic haematological disorder	Inverse variance weighted	49	0.000191301	0.000250733	0.445483	NA	20002_1451.gwas.imputed_v3.both_sexes.tsv.bgz	NA	binary	361141	360825	316	phesant	53	1.1
VZV-full	20002_1451	Non-cancer illness code, self-reported: hereditary/genetic haematological disorder	MR-Egger	49	0.000570225	0.000583845	0.333732	NA	20002_1451.gwas.imputed_v3.both_sexes.tsv.bgz	NA	binary	361141	360825	316	phesant	53	1.1
VZV-full	20002_1451	Non-cancer illness code, self-reported: hereditary/genetic haematological disorder	MR-RAPS	49	0.000200506	0.000265758	0.450567	NA	20002_1451.gwas.imputed_v3.both_sexes.tsv.bgz	NA	binary	361141	360825	316	phesant	53	1.1
VZV-full	20002_1451	Non-cancer illness code, self-reported: hereditary/genetic haematological disorder	MR-PRESSO	NA	0.000191301	0.00023669	0.422945	NA	20002_1451.gwas.imputed_v3.both_sexes.tsv.bgz	NA	binary	361141	360825	316	phesant	53	1.1
VZV_noMHC	20002_1451	Non-cancer illness code, self-reported: hereditary/genetic haematological disorder	Weighted median	44	-9.80111e-05	0.0003998	0.80634	NA	20002_1451.gwas.imputed_v3.both_sexes.tsv.bgz	NA	binary	361141	360825	316	phesant	53	1.1
VZV_noMHC	20002_1451	Non-cancer illness code, self-reported: hereditary/genetic haematological disorder	Inverse variance weighted	44	0.000106972	0.000282118	0.704557	NA	20002_1451.gwas.imputed_v3.both_sexes.tsv.bgz	NA	binary	361141	360825	316	phesant	53	1.1
VZV_noMHC	20002_1451	Non-cancer illness code, self-reported: hereditary/genetic haematological disorder	MR-Egger	44	0.000758844	0.00065439	0.252754	NA	20002_1451.gwas.imputed_v3.both_sexes.tsv.bgz	NA	binary	361141	360825	316	phesant	53	1.1
VZV_noMHC	20002_1451	Non-cancer illness code, self-reported: hereditary/genetic haematological disorder	MR-RAPS	44	0.000112648	0.000301767	0.708931	NA	20002_1451.gwas.imputed_v3.both_sexes.tsv.bgz	NA	binary	361141	360825	316	phesant	53	1.1
VZV_noMHC	20002_1451	Non-cancer illness code, self-reported: hereditary/genetic haematological disorder	MR-PRESSO	NA	0.000106972	0.00026201	0.685098	NA	20002_1451.gwas.imputed_v3.both_sexes.tsv.bgz	NA	binary	361141	360825	316	phesant	53	1.1
VZV-full	20002_1474	Non-cancer illness code, self-reported: hiatus hernia	Weighted median	49	-0.004609	0.00183189	0.01187	NA	20002_1474.gwas.imputed_v3.both_sexes.tsv.bgz	NA	binary	361141	352801	8340	phesant	53	1.1
VZV-full	20002_1474	Non-cancer illness code, self-reported: hiatus hernia	Inverse variance weighted	49	-0.00341809	0.00127053	0.00713908	NA	20002_1474.gwas.imputed_v3.both_sexes.tsv.bgz	NA	binary	361141	352801	8340	phesant	53	1.1
VZV-full	20002_1474	Non-cancer illness code, self-reported: hiatus hernia	MR-Egger	49	-0.00414014	0.00295849	0.168256	NA	20002_1474.gwas.imputed_v3.both_sexes.tsv.bgz	NA	binary	361141	352801	8340	phesant	53	1.1
VZV-full	20002_1474	Non-cancer illness code, self-reported: hiatus hernia	MR-RAPS	49	-0.00355276	0.00135772	0.00887822	NA	20002_1474.gwas.imputed_v3.both_sexes.tsv.bgz	NA	binary	361141	352801	8340	phesant	53	1.1
VZV-full	20002_1474	Non-cancer illness code, self-reported: hiatus hernia	MR-PRESSO	NA	-0.00341809	0.00108933	0.00290793	NA	20002_1474.gwas.imputed_v3.both_sexes.tsv.bgz	NA	binary	361141	352801	8340	phesant	53	1.1
VZV_noMHC	20002_1474	Non-cancer illness code, self-reported: hiatus hernia	Weighted median	44	-0.00189936	0.00205976	0.356462	NA	20002_1474.gwas.imputed_v3.both_sexes.tsv.bgz	NA	binary	361141	352801	8340	phesant	53	1.1
VZV_noMHC	20002_1474	Non-cancer illness code, self-reported: hiatus hernia	Inverse variance weighted	44	-0.00214618	0.00142957	0.133283	NA	20002_1474.gwas.imputed_v3.both_sexes.tsv.bgz	NA	binary	361141	352801	8340	phesant	53	1.1
VZV_noMHC	20002_1474	Non-cancer illness code, self-reported: hiatus hernia	MR-Egger	44	-0.00105473	0.00331597	0.752004	NA	20002_1474.gwas.imputed_v3.both_sexes.tsv.bgz	NA	binary	361141	352801	8340	phesant	53	1.1
VZV_noMHC	20002_1474	Non-cancer illness code, self-reported: hiatus hernia	MR-RAPS	44	-0.00223956	0.00153894	0.145597	NA	20002_1474.gwas.imputed_v3.both_sexes.tsv.bgz	NA	binary	361141	352801	8340	phesant	53	1.1
VZV_noMHC	20002_1474	Non-cancer illness code, self-reported: hiatus hernia	MR-PRESSO	NA	-0.00214618	0.00120201	0.0812369	NA	20002_1474.gwas.imputed_v3.both_sexes.tsv.bgz	NA	binary	361141	352801	8340	phesant	53	1.1
VZV-full	20002_1473	Non-cancer illness code, self-reported: high cholesterol	Weighted median	49	-0.00674703	0.0040643	0.0969003	NA	20002_1473.gwas.imputed_v3.both_sexes.tsv.bgz	NA	binary	361141	317184	43957	phesant	53	1.1
VZV-full	20002_1473	Non-cancer illness code, self-reported: high cholesterol	Inverse variance weighted	49	-0.00720099	0.0030439	0.0179956	NA	20002_1473.gwas.imputed_v3.both_sexes.tsv.bgz	NA	binary	361141	317184	43957	phesant	53	1.1
VZV-full	20002_1473	Non-cancer illness code, self-reported: high cholesterol	MR-Egger	49	-0.00840105	0.00716028	0.246594	NA	20002_1473.gwas.imputed_v3.both_sexes.tsv.bgz	NA	binary	361141	317184	43957	phesant	53	1.1
VZV-full	20002_1473	Non-cancer illness code, self-reported: high cholesterol	MR-RAPS	49	-0.00769878	0.00284677	0.00684298	NA	20002_1473.gwas.imputed_v3.both_sexes.tsv.bgz	NA	binary	361141	317184	43957	phesant	53	1.1
VZV-full	20002_1473	Non-cancer illness code, self-reported: high cholesterol	MR-PRESSO	NA	-0.00720099	0.0030439	0.0220822	NA	20002_1473.gwas.imputed_v3.both_sexes.tsv.bgz	NA	binary	361141	317184	43957	phesant	53	1.1
VZV_noMHC	20002_1473	Non-cancer illness code, self-reported: high cholesterol	Weighted median	44	-0.00457153	0.00433137	0.291222	NA	20002_1473.gwas.imputed_v3.both_sexes.tsv.bgz	NA	binary	361141	317184	43957	phesant	53	1.1
VZV_noMHC	20002_1473	Non-cancer illness code, self-reported: high cholesterol	Inverse variance weighted	44	-0.00365017	0.00307897	0.235813	NA	20002_1473.gwas.imputed_v3.both_sexes.tsv.bgz	NA	binary	361141	317184	43957	phesant	53	1.1
VZV_noMHC	20002_1473	Non-cancer illness code, self-reported: high cholesterol	MR-Egger	44	-0.000839762	0.00721039	0.907839	NA	20002_1473.gwas.imputed_v3.both_sexes.tsv.bgz	NA	binary	361141	317184	43957	phesant	53	1.1
VZV_noMHC	20002_1473	Non-cancer illness code, self-reported: high cholesterol	MR-RAPS	44	-0.00388165	0.00323888	0.23074	NA	20002_1473.gwas.imputed_v3.both_sexes.tsv.bgz	NA	binary	361141	317184	43957	phesant	53	1.1
VZV_noMHC	20002_1473	Non-cancer illness code, self-reported: high cholesterol	MR-PRESSO	NA	-0.00365017	0.00307897	0.242324	NA	20002_1473.gwas.imputed_v3.both_sexes.tsv.bgz	NA	binary	361141	317184	43957	phesant	53	1.1
VZV-full	20002_1439	Non-cancer illness code, self-reported: hiv/aids	Weighted median	49	-0.000707925	0.000352273	0.0444747	NA	20002_1439.gwas.imputed_v3.both_sexes.tsv.bgz	NA	binary	361141	360856	285	phesant	53	1.1
VZV-full	20002_1439	Non-cancer illness code, self-reported: hiv/aids	Inverse variance weighted	49	-0.000490572	0.000237983	0.0392673	NA	20002_1439.gwas.imputed_v3.both_sexes.tsv.bgz	NA	binary	361141	360856	285	phesant	53	1.1
VZV-full	20002_1439	Non-cancer illness code, self-reported: hiv/aids	MR-Egger	49	-0.000852523	0.000554156	0.130653	NA	20002_1439.gwas.imputed_v3.both_sexes.tsv.bgz	NA	binary	361141	360856	285	phesant	53	1.1
VZV-full	20002_1439	Non-cancer illness code, self-reported: hiv/aids	MR-RAPS	49	-0.000513437	0.000252888	0.0423266	NA	20002_1439.gwas.imputed_v3.both_sexes.tsv.bgz	NA	binary	361141	360856	285	phesant	53	1.1
VZV-full	20002_1439	Non-cancer illness code, self-reported: hiv/aids	MR-PRESSO	NA	-0.000490572	0.000221039	0.0312199	NA	20002_1439.gwas.imputed_v3.both_sexes.tsv.bgz	NA	binary	361141	360856	285	phesant	53	1.1
VZV_noMHC	20002_1439	Non-cancer illness code, self-reported: hiv/aids	Weighted median	44	-0.000595521	0.000381762	0.118777	NA	20002_1439.gwas.imputed_v3.both_sexes.tsv.bgz	NA	binary	361141	360856	285	phesant	53	1.1
VZV_noMHC	20002_1439	Non-cancer illness code, self-reported: hiv/aids	Inverse variance weighted	44	-0.000436235	0.000267772	0.103286	NA	20002_1439.gwas.imputed_v3.both_sexes.tsv.bgz	NA	binary	361141	360856	285	phesant	53	1.1
VZV_noMHC	20002_1439	Non-cancer illness code, self-reported: hiv/aids	MR-Egger	44	-0.00085766	0.000621114	0.174632	NA	20002_1439.gwas.imputed_v3.both_sexes.tsv.bgz	NA	binary	361141	360856	285	phesant	53	1.1
VZV_noMHC	20002_1439	Non-cancer illness code, self-reported: hiv/aids	MR-RAPS	44	-0.000459651	0.000286768	0.108964	NA	20002_1439.gwas.imputed_v3.both_sexes.tsv.bgz	NA	binary	361141	360856	285	phesant	53	1.1
VZV_noMHC	20002_1439	Non-cancer illness code, self-reported: hiv/aids	MR-PRESSO	NA	-0.000436235	0.000249629	0.0876841	NA	20002_1439.gwas.imputed_v3.both_sexes.tsv.bgz	NA	binary	361141	360856	285	phesant	53	1.1
VZV-full	20002_1065	Non-cancer illness code, self-reported: hypertension	Weighted median	49	-0.0107998	0.00555427	0.0518449	NA	20002_1065.gwas.imputed_v3.both_sexes.tsv.bgz	NA	binary	361141	267581	93560	phesant	53	1.1
VZV-full	20002_1065	Non-cancer illness code, self-reported: hypertension	Inverse variance weighted	49	-0.0109272	0.0050299	0.0298225	NA	20002_1065.gwas.imputed_v3.both_sexes.tsv.bgz	NA	binary	361141	267581	93560	phesant	53	1.1
VZV-full	20002_1065	Non-cancer illness code, self-reported: hypertension	MR-Egger	49	0.000636831	0.0116881	0.956779	NA	20002_1065.gwas.imputed_v3.both_sexes.tsv.bgz	NA	binary	361141	267581	93560	phesant	53	1.1
VZV-full	20002_1065	Non-cancer illness code, self-reported: hypertension	MR-RAPS	49	-0.0121369	0.00373501	0.00115608	NA	20002_1065.gwas.imputed_v3.both_sexes.tsv.bgz	NA	binary	361141	267581	93560	phesant	53	1.1
VZV-full	20002_1065	Non-cancer illness code, self-reported: hypertension	MR-PRESSO	NA	-0.00693799	0.00445065	0.125881	NA	20002_1065.gwas.imputed_v3.both_sexes.tsv.bgz	NA	binary	361141	267581	93560	phesant	53	1.1
VZV_noMHC	20002_1065	Non-cancer illness code, self-reported: hypertension	Weighted median	44	-0.00584388	0.00601717	0.331449	NA	20002_1065.gwas.imputed_v3.both_sexes.tsv.bgz	NA	binary	361141	267581	93560	phesant	53	1.1
VZV_noMHC	20002_1065	Non-cancer illness code, self-reported: hypertension	Inverse variance weighted	44	-0.00669778	0.00478496	0.161586	NA	20002_1065.gwas.imputed_v3.both_sexes.tsv.bgz	NA	binary	361141	267581	93560	phesant	53	1.1
VZV_noMHC	20002_1065	Non-cancer illness code, self-reported: hypertension	MR-Egger	44	0.00951968	0.0108826	0.386677	NA	20002_1065.gwas.imputed_v3.both_sexes.tsv.bgz	NA	binary	361141	267581	93560	phesant	53	1.1
VZV_noMHC	20002_1065	Non-cancer illness code, self-reported: hypertension	MR-RAPS	44	-0.00729328	0.00427366	0.087903	NA	20002_1065.gwas.imputed_v3.both_sexes.tsv.bgz	NA	binary	361141	267581	93560	phesant	53	1.1
VZV_noMHC	20002_1065	Non-cancer illness code, self-reported: hypertension	MR-PRESSO	NA	-0.00468789	0.00440117	0.292895	NA	20002_1065.gwas.imputed_v3.both_sexes.tsv.bgz	NA	binary	361141	267581	93560	phesant	53	1.1
VZV-full	20002_1225	Non-cancer illness code, self-reported: hyperthyroidism/thyrotoxicosis	Weighted median	49	0.000762696	0.00117427	0.516012	NA	20002_1225.gwas.imputed_v3.both_sexes.tsv.bgz	NA	binary	361141	358411	2730	phesant	53	1.1
VZV-full	20002_1225	Non-cancer illness code, self-reported: hyperthyroidism/thyrotoxicosis	Inverse variance weighted	49	0.00631685	0.00234408	0.00704294	NA	20002_1225.gwas.imputed_v3.both_sexes.tsv.bgz	NA	binary	361141	358411	2730	phesant	53	1.1
VZV-full	20002_1225	Non-cancer illness code, self-reported: hyperthyroidism/thyrotoxicosis	MR-Egger	49	0.0154537	0.00531487	0.0055428	NA	20002_1225.gwas.imputed_v3.both_sexes.tsv.bgz	NA	binary	361141	358411	2730	phesant	53	1.1
VZV-full	20002_1225	Non-cancer illness code, self-reported: hyperthyroidism/thyrotoxicosis	MR-RAPS	49	0.011622	0.000776873	0	NA	20002_1225.gwas.imputed_v3.both_sexes.tsv.bgz	NA	binary	361141	358411	2730	phesant	53	1.1
VZV-full	20002_1225	Non-cancer illness code, self-reported: hyperthyroidism/thyrotoxicosis	MR-PRESSO	NA	0.00123429	0.000961386	0.205761	NA	20002_1225.gwas.imputed_v3.both_sexes.tsv.bgz	NA	binary	361141	358411	2730	phesant	53	1.1
VZV_noMHC	20002_1225	Non-cancer illness code, self-reported: hyperthyroidism/thyrotoxicosis	Weighted median	44	0.000722071	0.00124869	0.563086	NA	20002_1225.gwas.imputed_v3.both_sexes.tsv.bgz	NA	binary	361141	358411	2730	phesant	53	1.1
VZV_noMHC	20002_1225	Non-cancer illness code, self-reported: hyperthyroidism/thyrotoxicosis	Inverse variance weighted	44	0.00066319	0.000859176	0.440179	NA	20002_1225.gwas.imputed_v3.both_sexes.tsv.bgz	NA	binary	361141	358411	2730	phesant	53	1.1
VZV_noMHC	20002_1225	Non-cancer illness code, self-reported: hyperthyroidism/thyrotoxicosis	MR-Egger	44	0.00112588	0.00201495	0.579291	NA	20002_1225.gwas.imputed_v3.both_sexes.tsv.bgz	NA	binary	361141	358411	2730	phesant	53	1.1
VZV_noMHC	20002_1225	Non-cancer illness code, self-reported: hyperthyroidism/thyrotoxicosis	MR-RAPS	44	0.000708235	0.000876649	0.419154	NA	20002_1225.gwas.imputed_v3.both_sexes.tsv.bgz	NA	binary	361141	358411	2730	phesant	53	1.1
VZV_noMHC	20002_1225	Non-cancer illness code, self-reported: hyperthyroidism/thyrotoxicosis	MR-PRESSO	NA	0.00066319	0.000859176	0.444401	NA	20002_1225.gwas.imputed_v3.both_sexes.tsv.bgz	NA	binary	361141	358411	2730	phesant	53	1.1
VZV-full	20002_1226	Non-cancer illness code, self-reported: hypothyroidism/myxoedema	Weighted median	49	0.00370087	0.00283432	0.191643	NA	20002_1226.gwas.imputed_v3.both_sexes.tsv.bgz	NA	binary	361141	343567	17574	phesant	53	1.1
VZV-full	20002_1226	Non-cancer illness code, self-reported: hypothyroidism/myxoedema	Inverse variance weighted	49	0.00533641	0.00476569	0.262818	NA	20002_1226.gwas.imputed_v3.both_sexes.tsv.bgz	NA	binary	361141	343567	17574	phesant	53	1.1
VZV-full	20002_1226	Non-cancer illness code, self-reported: hypothyroidism/myxoedema	MR-Egger	49	0.0200828	0.0109587	0.0732034	NA	20002_1226.gwas.imputed_v3.both_sexes.tsv.bgz	NA	binary	361141	343567	17574	phesant	53	1.1
VZV-full	20002_1226	Non-cancer illness code, self-reported: hypothyroidism/myxoedema	MR-RAPS	49	0.00815716	0.00167957	1.19355e-06	NA	20002_1226.gwas.imputed_v3.both_sexes.tsv.bgz	NA	binary	361141	343567	17574	phesant	53	1.1
VZV-full	20002_1226	Non-cancer illness code, self-reported: hypothyroidism/myxoedema	MR-PRESSO	NA	0.00354106	0.00192851	0.0729445	NA	20002_1226.gwas.imputed_v3.both_sexes.tsv.bgz	NA	binary	361141	343567	17574	phesant	53	1.1
VZV_noMHC	20002_1226	Non-cancer illness code, self-reported: hypothyroidism/myxoedema	Weighted median	44	0.00445888	0.00274061	0.103744	NA	20002_1226.gwas.imputed_v3.both_sexes.tsv.bgz	NA	binary	361141	343567	17574	phesant	53	1.1
VZV_noMHC	20002_1226	Non-cancer illness code, self-reported: hypothyroidism/myxoedema	Inverse variance weighted	44	0.00406321	0.00202724	0.0450375	NA	20002_1226.gwas.imputed_v3.both_sexes.tsv.bgz	NA	binary	361141	343567	17574	phesant	53	1.1
VZV_noMHC	20002_1226	Non-cancer illness code, self-reported: hypothyroidism/myxoedema	MR-Egger	44	0.00427367	0.00470232	0.368619	NA	20002_1226.gwas.imputed_v3.both_sexes.tsv.bgz	NA	binary	361141	343567	17574	phesant	53	1.1
VZV_noMHC	20002_1226	Non-cancer illness code, self-reported: hypothyroidism/myxoedema	MR-RAPS	44	0.00429796	0.00216951	0.0475829	NA	20002_1226.gwas.imputed_v3.both_sexes.tsv.bgz	NA	binary	361141	343567	17574	phesant	53	1.1
VZV_noMHC	20002_1226	Non-cancer illness code, self-reported: hypothyroidism/myxoedema	MR-PRESSO	NA	0.00406321	0.0019699	0.0452199	NA	20002_1226.gwas.imputed_v3.both_sexes.tsv.bgz	NA	binary	361141	343567	17574	phesant	53	1.1
VZV-full	20002_1567	Non-cancer illness code, self-reported: infectious mononucleosis / glandular fever / epstein barr virus (ebv)	Weighted median	49	-0.000207221	0.000459111	0.651735	NA	20002_1567.gwas.imputed_v3.both_sexes.tsv.bgz	NA	binary	361141	360677	464	phesant	53	1.1
VZV-full	20002_1567	Non-cancer illness code, self-reported: infectious mononucleosis / glandular fever / epstein barr virus (ebv)	Inverse variance weighted	49	-5.84484e-05	0.000327118	0.858192	NA	20002_1567.gwas.imputed_v3.both_sexes.tsv.bgz	NA	binary	361141	360677	464	phesant	53	1.1
VZV-full	20002_1567	Non-cancer illness code, self-reported: infectious mononucleosis / glandular fever / epstein barr virus (ebv)	MR-Egger	49	-0.000430287	0.000767428	0.577674	NA	20002_1567.gwas.imputed_v3.both_sexes.tsv.bgz	NA	binary	361141	360677	464	phesant	53	1.1
VZV-full	20002_1567	Non-cancer illness code, self-reported: infectious mononucleosis / glandular fever / epstein barr virus (ebv)	MR-RAPS	49	-6.21919e-05	0.000319289	0.845563	NA	20002_1567.gwas.imputed_v3.both_sexes.tsv.bgz	NA	binary	361141	360677	464	phesant	53	1.1
VZV-full	20002_1567	Non-cancer illness code, self-reported: infectious mononucleosis / glandular fever / epstein barr virus (ebv)	MR-PRESSO	NA	-5.84484e-05	0.000327118	0.858944	NA	20002_1567.gwas.imputed_v3.both_sexes.tsv.bgz	NA	binary	361141	360677	464	phesant	53	1.1
VZV_noMHC	20002_1567	Non-cancer illness code, self-reported: infectious mononucleosis / glandular fever / epstein barr virus (ebv)	Weighted median	44	-0.000501028	0.00047554	0.292067	NA	20002_1567.gwas.imputed_v3.both_sexes.tsv.bgz	NA	binary	361141	360677	464	phesant	53	1.1
VZV_noMHC	20002_1567	Non-cancer illness code, self-reported: infectious mononucleosis / glandular fever / epstein barr virus (ebv)	Inverse variance weighted	44	-0.000313965	0.00035032	0.370132	NA	20002_1567.gwas.imputed_v3.both_sexes.tsv.bgz	NA	binary	361141	360677	464	phesant	53	1.1
VZV_noMHC	20002_1567	Non-cancer illness code, self-reported: infectious mononucleosis / glandular fever / epstein barr virus (ebv)	MR-Egger	44	-0.000809388	0.000817829	0.327999	NA	20002_1567.gwas.imputed_v3.both_sexes.tsv.bgz	NA	binary	361141	360677	464	phesant	53	1.1
VZV_noMHC	20002_1567	Non-cancer illness code, self-reported: infectious mononucleosis / glandular fever / epstein barr virus (ebv)	MR-RAPS	44	-0.000334546	0.000363384	0.357238	NA	20002_1567.gwas.imputed_v3.both_sexes.tsv.bgz	NA	binary	361141	360677	464	phesant	53	1.1
VZV_noMHC	20002_1567	Non-cancer illness code, self-reported: infectious mononucleosis / glandular fever / epstein barr virus (ebv)	MR-PRESSO	NA	-0.000313965	0.00035032	0.375123	NA	20002_1567.gwas.imputed_v3.both_sexes.tsv.bgz	NA	binary	361141	360677	464	phesant	53	1.1
VZV-full	20002_1156	Non-cancer illness code, self-reported: infective/viral hepatitis	Weighted median	49	-0.00114533	0.000569234	0.044214	NA	20002_1156.gwas.imputed_v3.both_sexes.tsv.bgz	NA	binary	361141	360373	768	phesant	53	1.1
VZV-full	20002_1156	Non-cancer illness code, self-reported: infective/viral hepatitis	Inverse variance weighted	49	-0.000483852	0.000390612	0.215455	NA	20002_1156.gwas.imputed_v3.both_sexes.tsv.bgz	NA	binary	361141	360373	768	phesant	53	1.1
VZV-full	20002_1156	Non-cancer illness code, self-reported: infective/viral hepatitis	MR-Egger	49	0.0009173	0.000909561	0.318375	NA	20002_1156.gwas.imputed_v3.both_sexes.tsv.bgz	NA	binary	361141	360373	768	phesant	53	1.1
VZV-full	20002_1156	Non-cancer illness code, self-reported: infective/viral hepatitis	MR-RAPS	49	-0.000505639	0.00041491	0.222969	NA	20002_1156.gwas.imputed_v3.both_sexes.tsv.bgz	NA	binary	361141	360373	768	phesant	53	1.1
VZV-full	20002_1156	Non-cancer illness code, self-reported: infective/viral hepatitis	MR-PRESSO	NA	-0.000483852	0.000357682	0.182476	NA	20002_1156.gwas.imputed_v3.both_sexes.tsv.bgz	NA	binary	361141	360373	768	phesant	53	1.1
VZV_noMHC	20002_1156	Non-cancer illness code, self-reported: infective/viral hepatitis	Weighted median	44	-0.000960698	0.000614212	0.117791	NA	20002_1156.gwas.imputed_v3.both_sexes.tsv.bgz	NA	binary	361141	360373	768	phesant	53	1.1
VZV_noMHC	20002_1156	Non-cancer illness code, self-reported: infective/viral hepatitis	Inverse variance weighted	44	-0.000312895	0.000439506	0.476511	NA	20002_1156.gwas.imputed_v3.both_sexes.tsv.bgz	NA	binary	361141	360373	768	phesant	53	1.1
VZV_noMHC	20002_1156	Non-cancer illness code, self-reported: infective/viral hepatitis	MR-Egger	44	0.00149209	0.00101946	0.150747	NA	20002_1156.gwas.imputed_v3.both_sexes.tsv.bgz	NA	binary	361141	360373	768	phesant	53	1.1
VZV_noMHC	20002_1156	Non-cancer illness code, self-reported: infective/viral hepatitis	MR-RAPS	44	-0.000329966	0.00046989	0.482543	NA	20002_1156.gwas.imputed_v3.both_sexes.tsv.bgz	NA	binary	361141	360373	768	phesant	53	1.1
VZV_noMHC	20002_1156	Non-cancer illness code, self-reported: infective/viral hepatitis	MR-PRESSO	NA	-0.000312895	0.00041404	0.453942	NA	20002_1156.gwas.imputed_v3.both_sexes.tsv.bgz	NA	binary	361141	360373	768	phesant	53	1.1
VZV-full	20002_1513	Non-cancer illness code, self-reported: inguinal hernia	Weighted median	49	-0.000325566	0.000799268	0.683765	NA	20002_1513.gwas.imputed_v3.both_sexes.tsv.bgz	NA	binary	361141	359644	1497	phesant	53	1.1
VZV-full	20002_1513	Non-cancer illness code, self-reported: inguinal hernia	Inverse variance weighted	49	-0.000209443	0.000543418	0.699928	NA	20002_1513.gwas.imputed_v3.both_sexes.tsv.bgz	NA	binary	361141	359644	1497	phesant	53	1.1
VZV-full	20002_1513	Non-cancer illness code, self-reported: inguinal hernia	MR-Egger	49	0.000214538	0.00126538	0.866096	NA	20002_1513.gwas.imputed_v3.both_sexes.tsv.bgz	NA	binary	361141	359644	1497	phesant	53	1.1
VZV-full	20002_1513	Non-cancer illness code, self-reported: inguinal hernia	MR-RAPS	49	-0.000218384	0.000577507	0.70532	NA	20002_1513.gwas.imputed_v3.both_sexes.tsv.bgz	NA	binary	361141	359644	1497	phesant	53	1.1
VZV-full	20002_1513	Non-cancer illness code, self-reported: inguinal hernia	MR-PRESSO	NA	-0.000209443	0.000482805	0.666374	NA	20002_1513.gwas.imputed_v3.both_sexes.tsv.bgz	NA	binary	361141	359644	1497	phesant	53	1.1
VZV_noMHC	20002_1513	Non-cancer illness code, self-reported: inguinal hernia	Weighted median	44	-0.000279213	0.000853319	0.74351	NA	20002_1513.gwas.imputed_v3.both_sexes.tsv.bgz	NA	binary	361141	359644	1497	phesant	53	1.1
VZV_noMHC	20002_1513	Non-cancer illness code, self-reported: inguinal hernia	Inverse variance weighted	44	-0.000523911	0.00061144	0.391529	NA	20002_1513.gwas.imputed_v3.both_sexes.tsv.bgz	NA	binary	361141	359644	1497	phesant	53	1.1
VZV_noMHC	20002_1513	Non-cancer illness code, self-reported: inguinal hernia	MR-Egger	44	-0.000270168	0.00141827	0.849843	NA	20002_1513.gwas.imputed_v3.both_sexes.tsv.bgz	NA	binary	361141	359644	1497	phesant	53	1.1
VZV_noMHC	20002_1513	Non-cancer illness code, self-reported: inguinal hernia	MR-RAPS	44	-0.000548052	0.000656854	0.404078	NA	20002_1513.gwas.imputed_v3.both_sexes.tsv.bgz	NA	binary	361141	359644	1497	phesant	53	1.1
VZV_noMHC	20002_1513	Non-cancer illness code, self-reported: inguinal hernia	MR-PRESSO	NA	-0.000523911	0.000526499	0.325262	NA	20002_1513.gwas.imputed_v3.both_sexes.tsv.bgz	NA	binary	361141	359644	1497	phesant	53	1.1
VZV-full	20002_1616	Non-cancer illness code, self-reported: insomnia	Weighted median	49	-0.000598336	0.000389903	0.124888	NA	20002_1616.gwas.imputed_v3.both_sexes.tsv.bgz	NA	binary	361141	360786	355	phesant	53	1.1
VZV-full	20002_1616	Non-cancer illness code, self-reported: insomnia	Inverse variance weighted	49	-0.000346525	0.000265709	0.192182	NA	20002_1616.gwas.imputed_v3.both_sexes.tsv.bgz	NA	binary	361141	360786	355	phesant	53	1.1
VZV-full	20002_1616	Non-cancer illness code, self-reported: insomnia	MR-Egger	49	-0.00119824	0.000618717	0.058812	NA	20002_1616.gwas.imputed_v3.both_sexes.tsv.bgz	NA	binary	361141	360786	355	phesant	53	1.1
VZV-full	20002_1616	Non-cancer illness code, self-reported: insomnia	MR-RAPS	49	-0.000360876	0.000282755	0.201855	NA	20002_1616.gwas.imputed_v3.both_sexes.tsv.bgz	NA	binary	361141	360786	355	phesant	53	1.1
VZV-full	20002_1616	Non-cancer illness code, self-reported: insomnia	MR-PRESSO	NA	-0.000346525	0.00023342	0.144201	NA	20002_1616.gwas.imputed_v3.both_sexes.tsv.bgz	NA	binary	361141	360786	355	phesant	53	1.1
VZV_noMHC	20002_1616	Non-cancer illness code, self-reported: insomnia	Weighted median	44	-0.000102813	0.000419204	0.806257	NA	20002_1616.gwas.imputed_v3.both_sexes.tsv.bgz	NA	binary	361141	360786	355	phesant	53	1.1
VZV_noMHC	20002_1616	Non-cancer illness code, self-reported: insomnia	Inverse variance weighted	44	-0.000303986	0.000298968	0.309256	NA	20002_1616.gwas.imputed_v3.both_sexes.tsv.bgz	NA	binary	361141	360786	355	phesant	53	1.1
VZV_noMHC	20002_1616	Non-cancer illness code, self-reported: insomnia	MR-Egger	44	-0.00113798	0.000693476	0.108271	NA	20002_1616.gwas.imputed_v3.both_sexes.tsv.bgz	NA	binary	361141	360786	355	phesant	53	1.1
VZV_noMHC	20002_1616	Non-cancer illness code, self-reported: insomnia	MR-RAPS	44	-0.00031947	0.000320307	0.318576	NA	20002_1616.gwas.imputed_v3.both_sexes.tsv.bgz	NA	binary	361141	360786	355	phesant	53	1.1
VZV_noMHC	20002_1616	Non-cancer illness code, self-reported: insomnia	MR-PRESSO	NA	-0.000303986	0.000272066	0.27006	NA	20002_1616.gwas.imputed_v3.both_sexes.tsv.bgz	NA	binary	361141	360786	355	phesant	53	1.1
VZV-full	20002_1330	Non-cancer illness code, self-reported: iron deficiency anaemia	Weighted median	49	0.000612418	0.000960852	0.523884	NA	20002_1330.gwas.imputed_v3.both_sexes.tsv.bgz	NA	binary	361141	359153	1988	phesant	53	1.1
VZV-full	20002_1330	Non-cancer illness code, self-reported: iron deficiency anaemia	Inverse variance weighted	49	0.000388438	0.000687327	0.571977	NA	20002_1330.gwas.imputed_v3.both_sexes.tsv.bgz	NA	binary	361141	359153	1988	phesant	53	1.1
VZV-full	20002_1330	Non-cancer illness code, self-reported: iron deficiency anaemia	MR-Egger	49	-0.00144781	0.00158999	0.367164	NA	20002_1330.gwas.imputed_v3.both_sexes.tsv.bgz	NA	binary	361141	359153	1988	phesant	53	1.1
VZV-full	20002_1330	Non-cancer illness code, self-reported: iron deficiency anaemia	MR-RAPS	49	0.000414224	0.000658154	0.529105	NA	20002_1330.gwas.imputed_v3.both_sexes.tsv.bgz	NA	binary	361141	359153	1988	phesant	53	1.1
VZV-full	20002_1330	Non-cancer illness code, self-reported: iron deficiency anaemia	MR-PRESSO	NA	0.000388438	0.000687327	0.574609	NA	20002_1330.gwas.imputed_v3.both_sexes.tsv.bgz	NA	binary	361141	359153	1988	phesant	53	1.1
VZV_noMHC	20002_1330	Non-cancer illness code, self-reported: iron deficiency anaemia	Weighted median	44	0.00040144	0.00102202	0.694474	NA	20002_1330.gwas.imputed_v3.both_sexes.tsv.bgz	NA	binary	361141	359153	1988	phesant	53	1.1
VZV_noMHC	20002_1330	Non-cancer illness code, self-reported: iron deficiency anaemia	Inverse variance weighted	44	0.000157572	0.000715762	0.825758	NA	20002_1330.gwas.imputed_v3.both_sexes.tsv.bgz	NA	binary	361141	359153	1988	phesant	53	1.1
VZV_noMHC	20002_1330	Non-cancer illness code, self-reported: iron deficiency anaemia	MR-Egger	44	-0.0034173	0.00163533	0.0427428	NA	20002_1330.gwas.imputed_v3.both_sexes.tsv.bgz	NA	binary	361141	359153	1988	phesant	53	1.1
VZV_noMHC	20002_1330	Non-cancer illness code, self-reported: iron deficiency anaemia	MR-RAPS	44	0.000167827	0.000749528	0.822827	NA	20002_1330.gwas.imputed_v3.both_sexes.tsv.bgz	NA	binary	361141	359153	1988	phesant	53	1.1
VZV_noMHC	20002_1330	Non-cancer illness code, self-reported: iron deficiency anaemia	MR-PRESSO	NA	0.000157572	0.000715762	0.8268	NA	20002_1330.gwas.imputed_v3.both_sexes.tsv.bgz	NA	binary	361141	359153	1988	phesant	53	1.1
VZV-full	20002_1485	Non-cancer illness code, self-reported: irregular heart beat	Weighted median	49	-0.00017766	0.000502018	0.72342	NA	20002_1485.gwas.imputed_v3.both_sexes.tsv.bgz	NA	binary	361141	360576	565	phesant	53	1.1
VZV-full	20002_1485	Non-cancer illness code, self-reported: irregular heart beat	Inverse variance weighted	49	-0.000210585	0.000343028	0.539282	NA	20002_1485.gwas.imputed_v3.both_sexes.tsv.bgz	NA	binary	361141	360576	565	phesant	53	1.1
VZV-full	20002_1485	Non-cancer illness code, self-reported: irregular heart beat	MR-Egger	49	-5.72103e-05	0.000806833	0.943772	NA	20002_1485.gwas.imputed_v3.both_sexes.tsv.bgz	NA	binary	361141	360576	565	phesant	53	1.1
VZV-full	20002_1485	Non-cancer illness code, self-reported: irregular heart beat	MR-RAPS	49	-0.000222446	0.000353626	0.529321	NA	20002_1485.gwas.imputed_v3.both_sexes.tsv.bgz	NA	binary	361141	360576	565	phesant	53	1.1
VZV-full	20002_1485	Non-cancer illness code, self-reported: irregular heart beat	MR-PRESSO	NA	-0.000210585	0.000343028	0.54218	NA	20002_1485.gwas.imputed_v3.both_sexes.tsv.bgz	NA	binary	361141	360576	565	phesant	53	1.1
VZV_noMHC	20002_1485	Non-cancer illness code, self-reported: irregular heart beat	Weighted median	44	-0.000148067	0.000558834	0.791043	NA	20002_1485.gwas.imputed_v3.both_sexes.tsv.bgz	NA	binary	361141	360576	565	phesant	53	1.1
VZV_noMHC	20002_1485	Non-cancer illness code, self-reported: irregular heart beat	Inverse variance weighted	44	-2.28935e-05	0.000392188	0.953451	NA	20002_1485.gwas.imputed_v3.both_sexes.tsv.bgz	NA	binary	361141	360576	565	phesant	53	1.1
VZV_noMHC	20002_1485	Non-cancer illness code, self-reported: irregular heart beat	MR-Egger	44	0.000192087	0.000919738	0.835575	NA	20002_1485.gwas.imputed_v3.both_sexes.tsv.bgz	NA	binary	361141	360576	565	phesant	53	1.1
VZV_noMHC	20002_1485	Non-cancer illness code, self-reported: irregular heart beat	MR-RAPS	44	-2.44217e-05	0.000400443	0.95137	NA	20002_1485.gwas.imputed_v3.both_sexes.tsv.bgz	NA	binary	361141	360576	565	phesant	53	1.1
VZV_noMHC	20002_1485	Non-cancer illness code, self-reported: irregular heart beat	MR-PRESSO	NA	-2.28935e-05	0.000392188	0.953721	NA	20002_1485.gwas.imputed_v3.both_sexes.tsv.bgz	NA	binary	361141	360576	565	phesant	53	1.1
VZV-full	20002_1154	Non-cancer illness code, self-reported: irritable bowel syndrome	Weighted median	49	-0.00245989	0.00202693	0.224899	NA	20002_1154.gwas.imputed_v3.both_sexes.tsv.bgz	NA	binary	361141	352604	8537	phesant	53	1.1
VZV-full	20002_1154	Non-cancer illness code, self-reported: irritable bowel syndrome	Inverse variance weighted	49	-0.00257931	0.00139142	0.063778	NA	20002_1154.gwas.imputed_v3.both_sexes.tsv.bgz	NA	binary	361141	352604	8537	phesant	53	1.1
VZV-full	20002_1154	Non-cancer illness code, self-reported: irritable bowel syndrome	MR-Egger	49	-0.0062612	0.00321982	0.0578236	NA	20002_1154.gwas.imputed_v3.both_sexes.tsv.bgz	NA	binary	361141	352604	8537	phesant	53	1.1
VZV-full	20002_1154	Non-cancer illness code, self-reported: irritable bowel syndrome	MR-RAPS	49	-0.00274516	0.0013549	0.0427545	NA	20002_1154.gwas.imputed_v3.both_sexes.tsv.bgz	NA	binary	361141	352604	8537	phesant	53	1.1
VZV-full	20002_1154	Non-cancer illness code, self-reported: irritable bowel syndrome	MR-PRESSO	NA	-0.00257931	0.00139142	0.0699288	NA	20002_1154.gwas.imputed_v3.both_sexes.tsv.bgz	NA	binary	361141	352604	8537	phesant	53	1.1
VZV_noMHC	20002_1154	Non-cancer illness code, self-reported: irritable bowel syndrome	Weighted median	44	-0.00113696	0.00206737	0.58235	NA	20002_1154.gwas.imputed_v3.both_sexes.tsv.bgz	NA	binary	361141	352604	8537	phesant	53	1.1
VZV_noMHC	20002_1154	Non-cancer illness code, self-reported: irritable bowel syndrome	Inverse variance weighted	44	-0.00102288	0.00144838	0.480052	NA	20002_1154.gwas.imputed_v3.both_sexes.tsv.bgz	NA	binary	361141	352604	8537	phesant	53	1.1
VZV_noMHC	20002_1154	Non-cancer illness code, self-reported: irritable bowel syndrome	MR-Egger	44	-0.00351269	0.00337261	0.303586	NA	20002_1154.gwas.imputed_v3.both_sexes.tsv.bgz	NA	binary	361141	352604	8537	phesant	53	1.1
VZV_noMHC	20002_1154	Non-cancer illness code, self-reported: irritable bowel syndrome	MR-RAPS	44	-0.00108694	0.00154039	0.48042	NA	20002_1154.gwas.imputed_v3.both_sexes.tsv.bgz	NA	binary	361141	352604	8537	phesant	53	1.1
VZV_noMHC	20002_1154	Non-cancer illness code, self-reported: irritable bowel syndrome	MR-PRESSO	NA	-0.00102288	0.00144838	0.483861	NA	20002_1154.gwas.imputed_v3.both_sexes.tsv.bgz	NA	binary	361141	352604	8537	phesant	53	1.1
VZV-full	20002_1508	Non-cancer illness code, self-reported: jaundice (unknown cause)	Weighted median	49	0.000165052	0.000374653	0.65954	NA	20002_1508.gwas.imputed_v3.both_sexes.tsv.bgz	NA	binary	361141	360845	296	phesant	53	1.1
VZV-full	20002_1508	Non-cancer illness code, self-reported: jaundice (unknown cause)	Inverse variance weighted	49	-0.000267253	0.000252222	0.28933	NA	20002_1508.gwas.imputed_v3.both_sexes.tsv.bgz	NA	binary	361141	360845	296	phesant	53	1.1
VZV-full	20002_1508	Non-cancer illness code, self-reported: jaundice (unknown cause)	MR-Egger	49	0.000222812	0.000588227	0.706553	NA	20002_1508.gwas.imputed_v3.both_sexes.tsv.bgz	NA	binary	361141	360845	296	phesant	53	1.1
VZV-full	20002_1508	Non-cancer illness code, self-reported: jaundice (unknown cause)	MR-RAPS	49	-0.000283141	0.000255824	0.268388	NA	20002_1508.gwas.imputed_v3.both_sexes.tsv.bgz	NA	binary	361141	360845	296	phesant	53	1.1
VZV-full	20002_1508	Non-cancer illness code, self-reported: jaundice (unknown cause)	MR-PRESSO	NA	-0.000267253	0.000252222	0.294633	NA	20002_1508.gwas.imputed_v3.both_sexes.tsv.bgz	NA	binary	361141	360845	296	phesant	53	1.1
VZV_noMHC	20002_1508	Non-cancer illness code, self-reported: jaundice (unknown cause)	Weighted median	44	-1.46349e-05	0.000406045	0.971248	NA	20002_1508.gwas.imputed_v3.both_sexes.tsv.bgz	NA	binary	361141	360845	296	phesant	53	1.1
VZV_noMHC	20002_1508	Non-cancer illness code, self-reported: jaundice (unknown cause)	Inverse variance weighted	44	-0.000358435	0.000289915	0.21633	NA	20002_1508.gwas.imputed_v3.both_sexes.tsv.bgz	NA	binary	361141	360845	296	phesant	53	1.1
VZV_noMHC	20002_1508	Non-cancer illness code, self-reported: jaundice (unknown cause)	MR-Egger	44	-1.11125e-05	0.000677837	0.986998	NA	20002_1508.gwas.imputed_v3.both_sexes.tsv.bgz	NA	binary	361141	360845	296	phesant	53	1.1
VZV_noMHC	20002_1508	Non-cancer illness code, self-reported: jaundice (unknown cause)	MR-RAPS	44	-0.00038395	0.000289729	0.185104	NA	20002_1508.gwas.imputed_v3.both_sexes.tsv.bgz	NA	binary	361141	360845	296	phesant	53	1.1
VZV_noMHC	20002_1508	Non-cancer illness code, self-reported: jaundice (unknown cause)	MR-PRESSO	NA	-0.000358435	0.000289915	0.223041	NA	20002_1508.gwas.imputed_v3.both_sexes.tsv.bgz	NA	binary	361141	360845	296	phesant	53	1.1
VZV-full	20002_1295	Non-cancer illness code, self-reported: joint disorder	Weighted median	49	-0.000668035	0.000891426	0.453616	NA	20002_1295.gwas.imputed_v3.both_sexes.tsv.bgz	NA	binary	361141	359398	1743	phesant	53	1.1
VZV-full	20002_1295	Non-cancer illness code, self-reported: joint disorder	Inverse variance weighted	49	-0.000228383	0.000587666	0.697552	NA	20002_1295.gwas.imputed_v3.both_sexes.tsv.bgz	NA	binary	361141	359398	1743	phesant	53	1.1
VZV-full	20002_1295	Non-cancer illness code, self-reported: joint disorder	MR-Egger	49	0.000231879	0.00136841	0.866169	NA	20002_1295.gwas.imputed_v3.both_sexes.tsv.bgz	NA	binary	361141	359398	1743	phesant	53	1.1
VZV-full	20002_1295	Non-cancer illness code, self-reported: joint disorder	MR-RAPS	49	-0.000238785	0.000623551	0.701761	NA	20002_1295.gwas.imputed_v3.both_sexes.tsv.bgz	NA	binary	361141	359398	1743	phesant	53	1.1
VZV-full	20002_1295	Non-cancer illness code, self-reported: joint disorder	MR-PRESSO	NA	-0.000228383	0.00053847	0.673364	NA	20002_1295.gwas.imputed_v3.both_sexes.tsv.bgz	NA	binary	361141	359398	1743	phesant	53	1.1
VZV_noMHC	20002_1295	Non-cancer illness code, self-reported: joint disorder	Weighted median	44	-0.000298605	0.000909029	0.742543	NA	20002_1295.gwas.imputed_v3.both_sexes.tsv.bgz	NA	binary	361141	359398	1743	phesant	53	1.1
VZV_noMHC	20002_1295	Non-cancer illness code, self-reported: joint disorder	Inverse variance weighted	44	0.00012559	0.000661227	0.84936	NA	20002_1295.gwas.imputed_v3.both_sexes.tsv.bgz	NA	binary	361141	359398	1743	phesant	53	1.1
VZV_noMHC	20002_1295	Non-cancer illness code, self-reported: joint disorder	MR-Egger	44	0.000936348	0.00153376	0.544825	NA	20002_1295.gwas.imputed_v3.both_sexes.tsv.bgz	NA	binary	361141	359398	1743	phesant	53	1.1
VZV_noMHC	20002_1295	Non-cancer illness code, self-reported: joint disorder	MR-RAPS	44	0.000131664	0.000708955	0.852668	NA	20002_1295.gwas.imputed_v3.both_sexes.tsv.bgz	NA	binary	361141	359398	1743	phesant	53	1.1
VZV_noMHC	20002_1295	Non-cancer illness code, self-reported: joint disorder	MR-PRESSO	NA	0.00012559	0.000583702	0.830659	NA	20002_1295.gwas.imputed_v3.both_sexes.tsv.bgz	NA	binary	361141	359398	1743	phesant	53	1.1
VZV-full	20002_1537	Non-cancer illness code, self-reported: joint pain	Weighted median	49	0.000631231	0.000758926	0.405554	NA	20002_1537.gwas.imputed_v3.both_sexes.tsv.bgz	NA	binary	361141	359932	1209	phesant	53	1.1
VZV-full	20002_1537	Non-cancer illness code, self-reported: joint pain	Inverse variance weighted	49	3.88492e-06	0.000489728	0.993671	NA	20002_1537.gwas.imputed_v3.both_sexes.tsv.bgz	NA	binary	361141	359932	1209	phesant	53	1.1
VZV-full	20002_1537	Non-cancer illness code, self-reported: joint pain	MR-Egger	49	4.97555e-05	0.00114099	0.965402	NA	20002_1537.gwas.imputed_v3.both_sexes.tsv.bgz	NA	binary	361141	359932	1209	phesant	53	1.1
VZV-full	20002_1537	Non-cancer illness code, self-reported: joint pain	MR-RAPS	49	4.09115e-06	0.000517607	0.993694	NA	20002_1537.gwas.imputed_v3.both_sexes.tsv.bgz	NA	binary	361141	359932	1209	phesant	53	1.1
VZV-full	20002_1537	Non-cancer illness code, self-reported: joint pain	MR-PRESSO	NA	3.88492e-06	0.000484878	0.99364	NA	20002_1537.gwas.imputed_v3.both_sexes.tsv.bgz	NA	binary	361141	359932	1209	phesant	53	1.1
VZV_noMHC	20002_1537	Non-cancer illness code, self-reported: joint pain	Weighted median	44	-0.000784186	0.000809764	0.332839	NA	20002_1537.gwas.imputed_v3.both_sexes.tsv.bgz	NA	binary	361141	359932	1209	phesant	53	1.1
VZV_noMHC	20002_1537	Non-cancer illness code, self-reported: joint pain	Inverse variance weighted	44	-0.000292302	0.000565412	0.605175	NA	20002_1537.gwas.imputed_v3.both_sexes.tsv.bgz	NA	binary	361141	359932	1209	phesant	53	1.1
VZV_noMHC	20002_1537	Non-cancer illness code, self-reported: joint pain	MR-Egger	44	-0.000488291	0.00132661	0.714666	NA	20002_1537.gwas.imputed_v3.both_sexes.tsv.bgz	NA	binary	361141	359932	1209	phesant	53	1.1
VZV_noMHC	20002_1537	Non-cancer illness code, self-reported: joint pain	MR-RAPS	44	-0.000311451	0.000585811	0.594964	NA	20002_1537.gwas.imputed_v3.both_sexes.tsv.bgz	NA	binary	361141	359932	1209	phesant	53	1.1
VZV_noMHC	20002_1537	Non-cancer illness code, self-reported: joint pain	MR-PRESSO	NA	-0.000292302	0.000565412	0.607824	NA	20002_1537.gwas.imputed_v3.both_sexes.tsv.bgz	NA	binary	361141	359932	1209	phesant	53	1.1
VZV-full	20002_1197	Non-cancer illness code, self-reported: kidney stone/ureter stone/bladder stone	Weighted median	49	0.000322463	0.00111018	0.771464	NA	20002_1197.gwas.imputed_v3.both_sexes.tsv.bgz	NA	binary	361141	358278	2863	phesant	53	1.1
VZV-full	20002_1197	Non-cancer illness code, self-reported: kidney stone/ureter stone/bladder stone	Inverse variance weighted	49	0.000494967	0.00081412	0.543202	NA	20002_1197.gwas.imputed_v3.both_sexes.tsv.bgz	NA	binary	361141	358278	2863	phesant	53	1.1
VZV-full	20002_1197	Non-cancer illness code, self-reported: kidney stone/ureter stone/bladder stone	MR-Egger	49	-6.54174e-05	0.00191364	0.972875	NA	20002_1197.gwas.imputed_v3.both_sexes.tsv.bgz	NA	binary	361141	358278	2863	phesant	53	1.1
VZV-full	20002_1197	Non-cancer illness code, self-reported: kidney stone/ureter stone/bladder stone	MR-RAPS	49	0.00052682	0.000789733	0.504717	NA	20002_1197.gwas.imputed_v3.both_sexes.tsv.bgz	NA	binary	361141	358278	2863	phesant	53	1.1
VZV-full	20002_1197	Non-cancer illness code, self-reported: kidney stone/ureter stone/bladder stone	MR-PRESSO	NA	0.000494967	0.00081412	0.546068	NA	20002_1197.gwas.imputed_v3.both_sexes.tsv.bgz	NA	binary	361141	358278	2863	phesant	53	1.1
VZV_noMHC	20002_1197	Non-cancer illness code, self-reported: kidney stone/ureter stone/bladder stone	Weighted median	44	0.00190058	0.00122601	0.12109	NA	20002_1197.gwas.imputed_v3.both_sexes.tsv.bgz	NA	binary	361141	358278	2863	phesant	53	1.1
VZV_noMHC	20002_1197	Non-cancer illness code, self-reported: kidney stone/ureter stone/bladder stone	Inverse variance weighted	44	0.00114974	0.00089141	0.197122	NA	20002_1197.gwas.imputed_v3.both_sexes.tsv.bgz	NA	binary	361141	358278	2863	phesant	53	1.1
VZV_noMHC	20002_1197	Non-cancer illness code, self-reported: kidney stone/ureter stone/bladder stone	MR-Egger	44	0.00153018	0.00209114	0.468387	NA	20002_1197.gwas.imputed_v3.both_sexes.tsv.bgz	NA	binary	361141	358278	2863	phesant	53	1.1
VZV_noMHC	20002_1197	Non-cancer illness code, self-reported: kidney stone/ureter stone/bladder stone	MR-RAPS	44	0.00122984	0.000897745	0.170712	NA	20002_1197.gwas.imputed_v3.both_sexes.tsv.bgz	NA	binary	361141	358278	2863	phesant	53	1.1
VZV_noMHC	20002_1197	Non-cancer illness code, self-reported: kidney stone/ureter stone/bladder stone	MR-PRESSO	NA	0.00114974	0.00089141	0.204016	NA	20002_1197.gwas.imputed_v3.both_sexes.tsv.bgz	NA	binary	361141	358278	2863	phesant	53	1.1
VZV-full	20002_1087	Non-cancer illness code, self-reported: leg claudication/ intermittent claudication	Weighted median	49	-0.000513924	0.000355745	0.148559	NA	20002_1087.gwas.imputed_v3.both_sexes.tsv.bgz	NA	binary	361141	360864	277	phesant	53	1.1
VZV-full	20002_1087	Non-cancer illness code, self-reported: leg claudication/ intermittent claudication	Inverse variance weighted	49	-0.000435966	0.000234691	0.0632233	NA	20002_1087.gwas.imputed_v3.both_sexes.tsv.bgz	NA	binary	361141	360864	277	phesant	53	1.1
VZV-full	20002_1087	Non-cancer illness code, self-reported: leg claudication/ intermittent claudication	MR-Egger	49	-0.000544438	0.000546491	0.324233	NA	20002_1087.gwas.imputed_v3.both_sexes.tsv.bgz	NA	binary	361141	360864	277	phesant	53	1.1
VZV-full	20002_1087	Non-cancer illness code, self-reported: leg claudication/ intermittent claudication	MR-RAPS	49	-0.000455863	0.000249477	0.0676588	NA	20002_1087.gwas.imputed_v3.both_sexes.tsv.bgz	NA	binary	361141	360864	277	phesant	53	1.1
VZV-full	20002_1087	Non-cancer illness code, self-reported: leg claudication/ intermittent claudication	MR-PRESSO	NA	-0.000435966	0.000217462	0.0506434	NA	20002_1087.gwas.imputed_v3.both_sexes.tsv.bgz	NA	binary	361141	360864	277	phesant	53	1.1
VZV_noMHC	20002_1087	Non-cancer illness code, self-reported: leg claudication/ intermittent claudication	Weighted median	44	-0.000740381	0.000377086	0.0495967	NA	20002_1087.gwas.imputed_v3.both_sexes.tsv.bgz	NA	binary	361141	360864	277	phesant	53	1.1
VZV_noMHC	20002_1087	Non-cancer illness code, self-reported: leg claudication/ intermittent claudication	Inverse variance weighted	44	-0.000445003	0.000264068	0.0919529	NA	20002_1087.gwas.imputed_v3.both_sexes.tsv.bgz	NA	binary	361141	360864	277	phesant	53	1.1
VZV_noMHC	20002_1087	Non-cancer illness code, self-reported: leg claudication/ intermittent claudication	MR-Egger	44	-0.000688096	0.000612522	0.267656	NA	20002_1087.gwas.imputed_v3.both_sexes.tsv.bgz	NA	binary	361141	360864	277	phesant	53	1.1
VZV_noMHC	20002_1087	Non-cancer illness code, self-reported: leg claudication/ intermittent claudication	MR-RAPS	44	-0.000469598	0.000282692	0.0966809	NA	20002_1087.gwas.imputed_v3.both_sexes.tsv.bgz	NA	binary	361141	360864	277	phesant	53	1.1
VZV_noMHC	20002_1087	Non-cancer illness code, self-reported: leg claudication/ intermittent claudication	MR-PRESSO	NA	-0.000445003	0.000251957	0.084464	NA	20002_1087.gwas.imputed_v3.both_sexes.tsv.bgz	NA	binary	361141	360864	277	phesant	53	1.1
VZV-full	20002_1158	Non-cancer illness code, self-reported: liver failure/cirrhosis	Weighted median	49	0.000685758	0.000342239	0.0450978	NA	20002_1158.gwas.imputed_v3.both_sexes.tsv.bgz	NA	binary	361141	360877	264	phesant	53	1.1
VZV-full	20002_1158	Non-cancer illness code, self-reported: liver failure/cirrhosis	Inverse variance weighted	49	0.000369654	0.000229175	0.10675	NA	20002_1158.gwas.imputed_v3.both_sexes.tsv.bgz	NA	binary	361141	360877	264	phesant	53	1.1
VZV-full	20002_1158	Non-cancer illness code, self-reported: liver failure/cirrhosis	MR-Egger	49	0.000463244	0.000533647	0.389766	NA	20002_1158.gwas.imputed_v3.both_sexes.tsv.bgz	NA	binary	361141	360877	264	phesant	53	1.1
VZV-full	20002_1158	Non-cancer illness code, self-reported: liver failure/cirrhosis	MR-RAPS	49	0.000387321	0.000243209	0.111263	NA	20002_1158.gwas.imputed_v3.both_sexes.tsv.bgz	NA	binary	361141	360877	264	phesant	53	1.1
VZV-full	20002_1158	Non-cancer illness code, self-reported: liver failure/cirrhosis	MR-PRESSO	NA	0.000369654	0.000215527	0.0927739	NA	20002_1158.gwas.imputed_v3.both_sexes.tsv.bgz	NA	binary	361141	360877	264	phesant	53	1.1
VZV_noMHC	20002_1158	Non-cancer illness code, self-reported: liver failure/cirrhosis	Weighted median	44	0.000678223	0.000364617	0.0628718	NA	20002_1158.gwas.imputed_v3.both_sexes.tsv.bgz	NA	binary	361141	360877	264	phesant	53	1.1
VZV_noMHC	20002_1158	Non-cancer illness code, self-reported: liver failure/cirrhosis	Inverse variance weighted	44	0.000322661	0.000257862	0.210828	NA	20002_1158.gwas.imputed_v3.both_sexes.tsv.bgz	NA	binary	361141	360877	264	phesant	53	1.1
VZV_noMHC	20002_1158	Non-cancer illness code, self-reported: liver failure/cirrhosis	MR-Egger	44	0.000142365	0.000598127	0.813024	NA	20002_1158.gwas.imputed_v3.both_sexes.tsv.bgz	NA	binary	361141	360877	264	phesant	53	1.1
VZV_noMHC	20002_1158	Non-cancer illness code, self-reported: liver failure/cirrhosis	MR-RAPS	44	0.00033987	0.000276033	0.218224	NA	20002_1158.gwas.imputed_v3.both_sexes.tsv.bgz	NA	binary	361141	360877	264	phesant	53	1.1
VZV_noMHC	20002_1158	Non-cancer illness code, self-reported: liver failure/cirrhosis	MR-PRESSO	NA	0.000322661	0.000239434	0.184846	NA	20002_1158.gwas.imputed_v3.both_sexes.tsv.bgz	NA	binary	361141	360877	264	phesant	53	1.1
VZV-full	20002_1136	Non-cancer illness code, self-reported: liver/biliary/pancreas problem	Weighted median	49	2.9052e-05	0.000522601	0.955668	NA	20002_1136.gwas.imputed_v3.both_sexes.tsv.bgz	NA	binary	361141	360506	635	phesant	53	1.1
VZV-full	20002_1136	Non-cancer illness code, self-reported: liver/biliary/pancreas problem	Inverse variance weighted	49	-8.29453e-05	0.000355257	0.815389	NA	20002_1136.gwas.imputed_v3.both_sexes.tsv.bgz	NA	binary	361141	360506	635	phesant	53	1.1
VZV-full	20002_1136	Non-cancer illness code, self-reported: liver/biliary/pancreas problem	MR-Egger	49	0.000158478	0.000827235	0.8489	NA	20002_1136.gwas.imputed_v3.both_sexes.tsv.bgz	NA	binary	361141	360506	635	phesant	53	1.1
VZV-full	20002_1136	Non-cancer illness code, self-reported: liver/biliary/pancreas problem	MR-RAPS	49	-8.62829e-05	0.000377969	0.819428	NA	20002_1136.gwas.imputed_v3.both_sexes.tsv.bgz	NA	binary	361141	360506	635	phesant	53	1.1
VZV-full	20002_1136	Non-cancer illness code, self-reported: liver/biliary/pancreas problem	MR-PRESSO	NA	-8.29453e-05	0.00030628	0.787695	NA	20002_1136.gwas.imputed_v3.both_sexes.tsv.bgz	NA	binary	361141	360506	635	phesant	53	1.1
VZV_noMHC	20002_1136	Non-cancer illness code, self-reported: liver/biliary/pancreas problem	Weighted median	44	0.000400232	0.000571831	0.483982	NA	20002_1136.gwas.imputed_v3.both_sexes.tsv.bgz	NA	binary	361141	360506	635	phesant	53	1.1
VZV_noMHC	20002_1136	Non-cancer illness code, self-reported: liver/biliary/pancreas problem	Inverse variance weighted	44	5.01721e-05	0.000399725	0.900115	NA	20002_1136.gwas.imputed_v3.both_sexes.tsv.bgz	NA	binary	361141	360506	635	phesant	53	1.1
VZV_noMHC	20002_1136	Non-cancer illness code, self-reported: liver/biliary/pancreas problem	MR-Egger	44	0.000465228	0.000927189	0.618455	NA	20002_1136.gwas.imputed_v3.both_sexes.tsv.bgz	NA	binary	361141	360506	635	phesant	53	1.1
VZV_noMHC	20002_1136	Non-cancer illness code, self-reported: liver/biliary/pancreas problem	MR-RAPS	44	5.25939e-05	0.000428586	0.902333	NA	20002_1136.gwas.imputed_v3.both_sexes.tsv.bgz	NA	binary	361141	360506	635	phesant	53	1.1
VZV_noMHC	20002_1136	Non-cancer illness code, self-reported: liver/biliary/pancreas problem	MR-PRESSO	NA	5.01721e-05	0.000352731	0.887556	NA	20002_1136.gwas.imputed_v3.both_sexes.tsv.bgz	NA	binary	361141	360506	635	phesant	53	1.1
VZV-full	20002_1327	Non-cancer illness code, self-reported: low platelets/platelet disorder	Weighted median	49	0.000513412	0.000405552	0.205529	NA	20002_1327.gwas.imputed_v3.both_sexes.tsv.bgz	NA	binary	361141	360827	314	phesant	53	1.1
VZV-full	20002_1327	Non-cancer illness code, self-reported: low platelets/platelet disorder	Inverse variance weighted	49	0.000437288	0.000255925	0.0875144	NA	20002_1327.gwas.imputed_v3.both_sexes.tsv.bgz	NA	binary	361141	360827	314	phesant	53	1.1
VZV-full	20002_1327	Non-cancer illness code, self-reported: low platelets/platelet disorder	MR-Egger	49	0.000273787	0.000601662	0.651167	NA	20002_1327.gwas.imputed_v3.both_sexes.tsv.bgz	NA	binary	361141	360827	314	phesant	53	1.1
VZV-full	20002_1327	Non-cancer illness code, self-reported: low platelets/platelet disorder	MR-RAPS	49	0.000462033	0.000264132	0.0802473	NA	20002_1327.gwas.imputed_v3.both_sexes.tsv.bgz	NA	binary	361141	360827	314	phesant	53	1.1
VZV-full	20002_1327	Non-cancer illness code, self-reported: low platelets/platelet disorder	MR-PRESSO	NA	0.000437288	0.000255925	0.093974	NA	20002_1327.gwas.imputed_v3.both_sexes.tsv.bgz	NA	binary	361141	360827	314	phesant	53	1.1
VZV_noMHC	20002_1327	Non-cancer illness code, self-reported: low platelets/platelet disorder	Weighted median	44	0.000125072	0.000410887	0.760827	NA	20002_1327.gwas.imputed_v3.both_sexes.tsv.bgz	NA	binary	361141	360827	314	phesant	53	1.1
VZV_noMHC	20002_1327	Non-cancer illness code, self-reported: low platelets/platelet disorder	Inverse variance weighted	44	0.0003132	0.000291121	0.281998	NA	20002_1327.gwas.imputed_v3.both_sexes.tsv.bgz	NA	binary	361141	360827	314	phesant	53	1.1
VZV_noMHC	20002_1327	Non-cancer illness code, self-reported: low platelets/platelet disorder	MR-Egger	44	8.11458e-05	0.000682113	0.905872	NA	20002_1327.gwas.imputed_v3.both_sexes.tsv.bgz	NA	binary	361141	360827	314	phesant	53	1.1
VZV_noMHC	20002_1327	Non-cancer illness code, self-reported: low platelets/platelet disorder	MR-RAPS	44	0.000333948	0.00029902	0.264076	NA	20002_1327.gwas.imputed_v3.both_sexes.tsv.bgz	NA	binary	361141	360827	314	phesant	53	1.1
VZV_noMHC	20002_1327	Non-cancer illness code, self-reported: low platelets/platelet disorder	MR-PRESSO	NA	0.0003132	0.000291121	0.287998	NA	20002_1327.gwas.imputed_v3.both_sexes.tsv.bgz	NA	binary	361141	360827	314	phesant	53	1.1
VZV-full	20002_1528	Non-cancer illness code, self-reported: macular degeneration	Weighted median	49	9.58296e-05	0.000313063	0.759526	NA	20002_1528.gwas.imputed_v3.both_sexes.tsv.bgz	NA	binary	361141	360929	212	phesant	53	1.1
VZV-full	20002_1528	Non-cancer illness code, self-reported: macular degeneration	Inverse variance weighted	49	0.000299074	0.000205354	0.145287	NA	20002_1528.gwas.imputed_v3.both_sexes.tsv.bgz	NA	binary	361141	360929	212	phesant	53	1.1
VZV-full	20002_1528	Non-cancer illness code, self-reported: macular degeneration	MR-Egger	49	0.000200253	0.000481829	0.679586	NA	20002_1528.gwas.imputed_v3.both_sexes.tsv.bgz	NA	binary	361141	360929	212	phesant	53	1.1
VZV-full	20002_1528	Non-cancer illness code, self-reported: macular degeneration	MR-RAPS	49	0.00031531	0.000217162	0.146515	NA	20002_1528.gwas.imputed_v3.both_sexes.tsv.bgz	NA	binary	361141	360929	212	phesant	53	1.1
VZV-full	20002_1528	Non-cancer illness code, self-reported: macular degeneration	MR-PRESSO	NA	0.000299074	0.000204867	0.150848	NA	20002_1528.gwas.imputed_v3.both_sexes.tsv.bgz	NA	binary	361141	360929	212	phesant	53	1.1
VZV_noMHC	20002_1528	Non-cancer illness code, self-reported: macular degeneration	Weighted median	44	0.000155401	0.000325404	0.632961	NA	20002_1528.gwas.imputed_v3.both_sexes.tsv.bgz	NA	binary	361141	360929	212	phesant	53	1.1
VZV_noMHC	20002_1528	Non-cancer illness code, self-reported: macular degeneration	Inverse variance weighted	44	0.000268601	0.000231059	0.245041	NA	20002_1528.gwas.imputed_v3.both_sexes.tsv.bgz	NA	binary	361141	360929	212	phesant	53	1.1
VZV_noMHC	20002_1528	Non-cancer illness code, self-reported: macular degeneration	MR-Egger	44	0.000156375	0.000535957	0.771901	NA	20002_1528.gwas.imputed_v3.both_sexes.tsv.bgz	NA	binary	361141	360929	212	phesant	53	1.1
VZV_noMHC	20002_1528	Non-cancer illness code, self-reported: macular degeneration	MR-RAPS	44	0.000284997	0.000246369	0.247359	NA	20002_1528.gwas.imputed_v3.both_sexes.tsv.bgz	NA	binary	361141	360929	212	phesant	53	1.1
VZV_noMHC	20002_1528	Non-cancer illness code, self-reported: macular degeneration	MR-PRESSO	NA	0.000268601	0.000228383	0.246025	NA	20002_1528.gwas.imputed_v3.both_sexes.tsv.bgz	NA	binary	361141	360929	212	phesant	53	1.1
VZV-full	20002_1456	Non-cancer illness code, self-reported: malabsorption/coeliac disease	Weighted median	49	-0.00062575	0.000867608	0.470764	NA	20002_1456.gwas.imputed_v3.both_sexes.tsv.bgz	NA	binary	361141	359554	1587	phesant	53	1.1
VZV-full	20002_1456	Non-cancer illness code, self-reported: malabsorption/coeliac disease	Inverse variance weighted	49	0.00990804	0.00406871	0.0148844	NA	20002_1456.gwas.imputed_v3.both_sexes.tsv.bgz	NA	binary	361141	359554	1587	phesant	53	1.1
VZV-full	20002_1456	Non-cancer illness code, self-reported: malabsorption/coeliac disease	MR-Egger	49	0.0278733	0.00912287	0.00369854	NA	20002_1456.gwas.imputed_v3.both_sexes.tsv.bgz	NA	binary	361141	359554	1587	phesant	53	1.1
VZV-full	20002_1456	Non-cancer illness code, self-reported: malabsorption/coeliac disease	MR-RAPS	49	0.0663518	0.00448853	0	NA	20002_1456.gwas.imputed_v3.both_sexes.tsv.bgz	NA	binary	361141	359554	1587	phesant	53	1.1
VZV-full	20002_1456	Non-cancer illness code, self-reported: malabsorption/coeliac disease	MR-PRESSO	NA	0.00135085	0.000746757	0.0783747	NA	20002_1456.gwas.imputed_v3.both_sexes.tsv.bgz	NA	binary	361141	359554	1587	phesant	53	1.1
VZV_noMHC	20002_1456	Non-cancer illness code, self-reported: malabsorption/coeliac disease	Weighted median	44	-0.000705044	0.000913123	0.440041	NA	20002_1456.gwas.imputed_v3.both_sexes.tsv.bgz	NA	binary	361141	359554	1587	phesant	53	1.1
VZV_noMHC	20002_1456	Non-cancer illness code, self-reported: malabsorption/coeliac disease	Inverse variance weighted	44	6.15721e-05	0.000630915	0.922256	NA	20002_1456.gwas.imputed_v3.both_sexes.tsv.bgz	NA	binary	361141	359554	1587	phesant	53	1.1
VZV_noMHC	20002_1456	Non-cancer illness code, self-reported: malabsorption/coeliac disease	MR-Egger	44	0.000859298	0.00146345	0.560231	NA	20002_1456.gwas.imputed_v3.both_sexes.tsv.bgz	NA	binary	361141	359554	1587	phesant	53	1.1
VZV_noMHC	20002_1456	Non-cancer illness code, self-reported: malabsorption/coeliac disease	MR-RAPS	44	6.5163e-05	0.000672975	0.922863	NA	20002_1456.gwas.imputed_v3.both_sexes.tsv.bgz	NA	binary	361141	359554	1587	phesant	53	1.1
VZV_noMHC	20002_1456	Non-cancer illness code, self-reported: malabsorption/coeliac disease	MR-PRESSO	NA	6.15721e-05	0.000609971	0.920065	NA	20002_1456.gwas.imputed_v3.both_sexes.tsv.bgz	NA	binary	361141	359554	1587	phesant	53	1.1
VZV-full	20002_1441	Non-cancer illness code, self-reported: malaria	Weighted median	49	0.000203287	0.000430031	0.636408	NA	20002_1441.gwas.imputed_v3.both_sexes.tsv.bgz	NA	binary	361141	360713	428	phesant	53	1.1
VZV-full	20002_1441	Non-cancer illness code, self-reported: malaria	Inverse variance weighted	49	2.91537e-05	0.000291723	0.920395	NA	20002_1441.gwas.imputed_v3.both_sexes.tsv.bgz	NA	binary	361141	360713	428	phesant	53	1.1
VZV-full	20002_1441	Non-cancer illness code, self-reported: malaria	MR-Egger	49	-0.00014851	0.000679292	0.827889	NA	20002_1441.gwas.imputed_v3.both_sexes.tsv.bgz	NA	binary	361141	360713	428	phesant	53	1.1
VZV-full	20002_1441	Non-cancer illness code, self-reported: malaria	MR-RAPS	49	3.04899e-05	0.00030947	0.921517	NA	20002_1441.gwas.imputed_v3.both_sexes.tsv.bgz	NA	binary	361141	360713	428	phesant	53	1.1
VZV-full	20002_1441	Non-cancer illness code, self-reported: malaria	MR-PRESSO	NA	2.91537e-05	0.000268795	0.914082	NA	20002_1441.gwas.imputed_v3.both_sexes.tsv.bgz	NA	binary	361141	360713	428	phesant	53	1.1
VZV_noMHC	20002_1441	Non-cancer illness code, self-reported: malaria	Weighted median	44	1.24428e-05	0.000457087	0.978283	NA	20002_1441.gwas.imputed_v3.both_sexes.tsv.bgz	NA	binary	361141	360713	428	phesant	53	1.1
VZV_noMHC	20002_1441	Non-cancer illness code, self-reported: malaria	Inverse variance weighted	44	-7.70392e-05	0.000328238	0.814438	NA	20002_1441.gwas.imputed_v3.both_sexes.tsv.bgz	NA	binary	361141	360713	428	phesant	53	1.1
VZV_noMHC	20002_1441	Non-cancer illness code, self-reported: malaria	MR-Egger	44	-0.000464711	0.00076137	0.544911	NA	20002_1441.gwas.imputed_v3.both_sexes.tsv.bgz	NA	binary	361141	360713	428	phesant	53	1.1
VZV_noMHC	20002_1441	Non-cancer illness code, self-reported: malaria	MR-RAPS	44	-8.14042e-05	0.000350428	0.816305	NA	20002_1441.gwas.imputed_v3.both_sexes.tsv.bgz	NA	binary	361141	360713	428	phesant	53	1.1
VZV_noMHC	20002_1441	Non-cancer illness code, self-reported: malaria	MR-PRESSO	NA	-7.70392e-05	0.000313949	0.807323	NA	20002_1441.gwas.imputed_v3.both_sexes.tsv.bgz	NA	binary	361141	360713	428	phesant	53	1.1
VZV-full	20002_1291	Non-cancer illness code, self-reported: mania/bipolar disorder/manic depression	Weighted median	49	0.000339966	0.000687361	0.620886	NA	20002_1291.gwas.imputed_v3.both_sexes.tsv.bgz	NA	binary	361141	360133	1008	phesant	53	1.1
VZV-full	20002_1291	Non-cancer illness code, self-reported: mania/bipolar disorder/manic depression	Inverse variance weighted	49	-0.000175368	0.000505462	0.728631	NA	20002_1291.gwas.imputed_v3.both_sexes.tsv.bgz	NA	binary	361141	360133	1008	phesant	53	1.1
VZV-full	20002_1291	Non-cancer illness code, self-reported: mania/bipolar disorder/manic depression	MR-Egger	49	-0.00120421	0.00117779	0.31181	NA	20002_1291.gwas.imputed_v3.both_sexes.tsv.bgz	NA	binary	361141	360133	1008	phesant	53	1.1
VZV-full	20002_1291	Non-cancer illness code, self-reported: mania/bipolar disorder/manic depression	MR-RAPS	49	-0.000187698	0.000468914	0.688948	NA	20002_1291.gwas.imputed_v3.both_sexes.tsv.bgz	NA	binary	361141	360133	1008	phesant	53	1.1
VZV-full	20002_1291	Non-cancer illness code, self-reported: mania/bipolar disorder/manic depression	MR-PRESSO	NA	-0.000175368	0.000505462	0.730148	NA	20002_1291.gwas.imputed_v3.both_sexes.tsv.bgz	NA	binary	361141	360133	1008	phesant	53	1.1
VZV_noMHC	20002_1291	Non-cancer illness code, self-reported: mania/bipolar disorder/manic depression	Weighted median	44	0.000787512	0.000755331	0.297131	NA	20002_1291.gwas.imputed_v3.both_sexes.tsv.bgz	NA	binary	361141	360133	1008	phesant	53	1.1
VZV_noMHC	20002_1291	Non-cancer illness code, self-reported: mania/bipolar disorder/manic depression	Inverse variance weighted	44	0.000139719	0.000536072	0.794375	NA	20002_1291.gwas.imputed_v3.both_sexes.tsv.bgz	NA	binary	361141	360133	1008	phesant	53	1.1
VZV_noMHC	20002_1291	Non-cancer illness code, self-reported: mania/bipolar disorder/manic depression	MR-Egger	44	-0.000418748	0.00125454	0.740202	NA	20002_1291.gwas.imputed_v3.both_sexes.tsv.bgz	NA	binary	361141	360133	1008	phesant	53	1.1
VZV_noMHC	20002_1291	Non-cancer illness code, self-reported: mania/bipolar disorder/manic depression	MR-RAPS	44	0.000149622	0.000533595	0.779168	NA	20002_1291.gwas.imputed_v3.both_sexes.tsv.bgz	NA	binary	361141	360133	1008	phesant	53	1.1
VZV_noMHC	20002_1291	Non-cancer illness code, self-reported: mania/bipolar disorder/manic depression	MR-PRESSO	NA	0.000139719	0.000536072	0.795619	NA	20002_1291.gwas.imputed_v3.both_sexes.tsv.bgz	NA	binary	361141	360133	1008	phesant	53	1.1
VZV-full	20002_1568	Non-cancer illness code, self-reported: measles / morbillivirus	Weighted median	49	0.000758131	0.000756821	0.316473	NA	20002_1568.gwas.imputed_v3.both_sexes.tsv.bgz	NA	binary	361141	359884	1257	phesant	53	1.1
VZV-full	20002_1568	Non-cancer illness code, self-reported: measles / morbillivirus	Inverse variance weighted	49	0.0012086	0.000499322	0.0155002	NA	20002_1568.gwas.imputed_v3.both_sexes.tsv.bgz	NA	binary	361141	359884	1257	phesant	53	1.1
VZV-full	20002_1568	Non-cancer illness code, self-reported: measles / morbillivirus	MR-Egger	49	0.00122198	0.0011627	0.298639	NA	20002_1568.gwas.imputed_v3.both_sexes.tsv.bgz	NA	binary	361141	359884	1257	phesant	53	1.1
VZV-full	20002_1568	Non-cancer illness code, self-reported: measles / morbillivirus	MR-RAPS	49	0.00126365	0.000531448	0.0174187	NA	20002_1568.gwas.imputed_v3.both_sexes.tsv.bgz	NA	binary	361141	359884	1257	phesant	53	1.1
VZV-full	20002_1568	Non-cancer illness code, self-reported: measles / morbillivirus	MR-PRESSO	NA	0.0012086	0.000457954	0.011176	NA	20002_1568.gwas.imputed_v3.both_sexes.tsv.bgz	NA	binary	361141	359884	1257	phesant	53	1.1
VZV_noMHC	20002_1568	Non-cancer illness code, self-reported: measles / morbillivirus	Weighted median	44	0.000525638	0.000815424	0.519174	NA	20002_1568.gwas.imputed_v3.both_sexes.tsv.bgz	NA	binary	361141	359884	1257	phesant	53	1.1
VZV_noMHC	20002_1568	Non-cancer illness code, self-reported: measles / morbillivirus	Inverse variance weighted	44	0.000909747	0.000561824	0.105388	NA	20002_1568.gwas.imputed_v3.both_sexes.tsv.bgz	NA	binary	361141	359884	1257	phesant	53	1.1
VZV_noMHC	20002_1568	Non-cancer illness code, self-reported: measles / morbillivirus	MR-Egger	44	0.00114525	0.00130319	0.384506	NA	20002_1568.gwas.imputed_v3.both_sexes.tsv.bgz	NA	binary	361141	359884	1257	phesant	53	1.1
VZV_noMHC	20002_1568	Non-cancer illness code, self-reported: measles / morbillivirus	MR-RAPS	44	0.000956538	0.000602482	0.112363	NA	20002_1568.gwas.imputed_v3.both_sexes.tsv.bgz	NA	binary	361141	359884	1257	phesant	53	1.1
VZV_noMHC	20002_1568	Non-cancer illness code, self-reported: measles / morbillivirus	MR-PRESSO	NA	0.000909747	0.000511351	0.0822919	NA	20002_1568.gwas.imputed_v3.both_sexes.tsv.bgz	NA	binary	361141	359884	1257	phesant	53	1.1
VZV-full	20002_1421	Non-cancer illness code, self-reported: meniere's disease	Weighted median	49	-0.000466543	0.000655968	0.476943	NA	20002_1421.gwas.imputed_v3.both_sexes.tsv.bgz	NA	binary	361141	360110	1031	phesant	53	1.1
VZV-full	20002_1421	Non-cancer illness code, self-reported: meniere's disease	Inverse variance weighted	49	0.000446639	0.000452344	0.323453	NA	20002_1421.gwas.imputed_v3.both_sexes.tsv.bgz	NA	binary	361141	360110	1031	phesant	53	1.1
VZV-full	20002_1421	Non-cancer illness code, self-reported: meniere's disease	MR-Egger	49	0.0018734	0.00105331	0.081776	NA	20002_1421.gwas.imputed_v3.both_sexes.tsv.bgz	NA	binary	361141	360110	1031	phesant	53	1.1
VZV-full	20002_1421	Non-cancer illness code, self-reported: meniere's disease	MR-RAPS	49	0.000470127	0.000478377	0.325728	NA	20002_1421.gwas.imputed_v3.both_sexes.tsv.bgz	NA	binary	361141	360110	1031	phesant	53	1.1
VZV-full	20002_1421	Non-cancer illness code, self-reported: meniere's disease	MR-PRESSO	NA	0.000446639	0.000444582	0.320114	NA	20002_1421.gwas.imputed_v3.both_sexes.tsv.bgz	NA	binary	361141	360110	1031	phesant	53	1.1
VZV_noMHC	20002_1421	Non-cancer illness code, self-reported: meniere's disease	Weighted median	44	-0.000315234	0.00074712	0.673074	NA	20002_1421.gwas.imputed_v3.both_sexes.tsv.bgz	NA	binary	361141	360110	1031	phesant	53	1.1
VZV_noMHC	20002_1421	Non-cancer illness code, self-reported: meniere's disease	Inverse variance weighted	44	0.000450895	0.000508965	0.375669	NA	20002_1421.gwas.imputed_v3.both_sexes.tsv.bgz	NA	binary	361141	360110	1031	phesant	53	1.1
VZV_noMHC	20002_1421	Non-cancer illness code, self-reported: meniere's disease	MR-Egger	44	0.00250243	0.00118058	0.0399869	NA	20002_1421.gwas.imputed_v3.both_sexes.tsv.bgz	NA	binary	361141	360110	1031	phesant	53	1.1
VZV_noMHC	20002_1421	Non-cancer illness code, self-reported: meniere's disease	MR-RAPS	44	0.000477196	0.000543075	0.379568	NA	20002_1421.gwas.imputed_v3.both_sexes.tsv.bgz	NA	binary	361141	360110	1031	phesant	53	1.1
VZV_noMHC	20002_1421	Non-cancer illness code, self-reported: meniere's disease	MR-PRESSO	NA	0.000450895	0.000492192	0.364726	NA	20002_1421.gwas.imputed_v3.both_sexes.tsv.bgz	NA	binary	361141	360110	1031	phesant	53	1.1
VZV-full	20002_1247	Non-cancer illness code, self-reported: meningitis	Weighted median	49	-0.000447669	0.000803456	0.577405	NA	20002_1247.gwas.imputed_v3.both_sexes.tsv.bgz	NA	binary	361141	359626	1515	phesant	53	1.1
VZV-full	20002_1247	Non-cancer illness code, self-reported: meningitis	Inverse variance weighted	49	0.000150648	0.000548068	0.783416	NA	20002_1247.gwas.imputed_v3.both_sexes.tsv.bgz	NA	binary	361141	359626	1515	phesant	53	1.1
VZV-full	20002_1247	Non-cancer illness code, self-reported: meningitis	MR-Egger	49	0.000827879	0.00127621	0.519688	NA	20002_1247.gwas.imputed_v3.both_sexes.tsv.bgz	NA	binary	361141	359626	1515	phesant	53	1.1
VZV-full	20002_1247	Non-cancer illness code, self-reported: meningitis	MR-RAPS	49	0.000156715	0.000583107	0.788116	NA	20002_1247.gwas.imputed_v3.both_sexes.tsv.bgz	NA	binary	361141	359626	1515	phesant	53	1.1
VZV-full	20002_1247	Non-cancer illness code, self-reported: meningitis	MR-PRESSO	NA	0.000150648	0.000476347	0.753179	NA	20002_1247.gwas.imputed_v3.both_sexes.tsv.bgz	NA	binary	361141	359626	1515	phesant	53	1.1
VZV_noMHC	20002_1247	Non-cancer illness code, self-reported: meningitis	Weighted median	44	-0.000462639	0.000873306	0.596281	NA	20002_1247.gwas.imputed_v3.both_sexes.tsv.bgz	NA	binary	361141	359626	1515	phesant	53	1.1
VZV_noMHC	20002_1247	Non-cancer illness code, self-reported: meningitis	Inverse variance weighted	44	-4.32138e-05	0.000616672	0.944133	NA	20002_1247.gwas.imputed_v3.both_sexes.tsv.bgz	NA	binary	361141	359626	1515	phesant	53	1.1
VZV_noMHC	20002_1247	Non-cancer illness code, self-reported: meningitis	MR-Egger	44	0.000826439	0.00143041	0.566509	NA	20002_1247.gwas.imputed_v3.both_sexes.tsv.bgz	NA	binary	361141	359626	1515	phesant	53	1.1
VZV_noMHC	20002_1247	Non-cancer illness code, self-reported: meningitis	MR-RAPS	44	-4.52925e-05	0.000661245	0.945391	NA	20002_1247.gwas.imputed_v3.both_sexes.tsv.bgz	NA	binary	361141	359626	1515	phesant	53	1.1
VZV_noMHC	20002_1247	Non-cancer illness code, self-reported: meningitis	MR-PRESSO	NA	-4.32138e-05	0.000548255	0.937541	NA	20002_1247.gwas.imputed_v3.both_sexes.tsv.bgz	NA	binary	361141	359626	1515	phesant	53	1.1
VZV-full	20002_1265	Non-cancer illness code, self-reported: migraine	Weighted median	49	0.00126909	0.00222148	0.567808	NA	20002_1265.gwas.imputed_v3.both_sexes.tsv.bgz	NA	binary	361141	350494	10647	phesant	53	1.1
VZV-full	20002_1265	Non-cancer illness code, self-reported: migraine	Inverse variance weighted	49	0.00105338	0.00151341	0.486408	NA	20002_1265.gwas.imputed_v3.both_sexes.tsv.bgz	NA	binary	361141	350494	10647	phesant	53	1.1
VZV-full	20002_1265	Non-cancer illness code, self-reported: migraine	MR-Egger	49	-0.00160582	0.00353535	0.651763	NA	20002_1265.gwas.imputed_v3.both_sexes.tsv.bgz	NA	binary	361141	350494	10647	phesant	53	1.1
VZV-full	20002_1265	Non-cancer illness code, self-reported: migraine	MR-RAPS	49	0.00111761	0.00150399	0.457422	NA	20002_1265.gwas.imputed_v3.both_sexes.tsv.bgz	NA	binary	361141	350494	10647	phesant	53	1.1
VZV-full	20002_1265	Non-cancer illness code, self-reported: migraine	MR-PRESSO	NA	0.00105338	0.00151341	0.489764	NA	20002_1265.gwas.imputed_v3.both_sexes.tsv.bgz	NA	binary	361141	350494	10647	phesant	53	1.1
VZV_noMHC	20002_1265	Non-cancer illness code, self-reported: migraine	Weighted median	44	7.71277e-05	0.00231081	0.973374	NA	20002_1265.gwas.imputed_v3.both_sexes.tsv.bgz	NA	binary	361141	350494	10647	phesant	53	1.1
VZV_noMHC	20002_1265	Non-cancer illness code, self-reported: migraine	Inverse variance weighted	44	0.000785147	0.00175209	0.654067	NA	20002_1265.gwas.imputed_v3.both_sexes.tsv.bgz	NA	binary	361141	350494	10647	phesant	53	1.1
VZV_noMHC	20002_1265	Non-cancer illness code, self-reported: migraine	MR-Egger	44	-0.00241215	0.00407568	0.557131	NA	20002_1265.gwas.imputed_v3.both_sexes.tsv.bgz	NA	binary	361141	350494	10647	phesant	53	1.1
VZV_noMHC	20002_1265	Non-cancer illness code, self-reported: migraine	MR-RAPS	44	0.000843395	0.00170088	0.619994	NA	20002_1265.gwas.imputed_v3.both_sexes.tsv.bgz	NA	binary	361141	350494	10647	phesant	53	1.1
VZV_noMHC	20002_1265	Non-cancer illness code, self-reported: migraine	MR-PRESSO	NA	0.000785147	0.00175209	0.656317	NA	20002_1265.gwas.imputed_v3.both_sexes.tsv.bgz	NA	binary	361141	350494	10647	phesant	53	1.1
VZV-full	20002_1261	Non-cancer illness code, self-reported: multiple sclerosis	Weighted median	49	0.000259992	0.000809829	0.748176	NA	20002_1261.gwas.imputed_v3.both_sexes.tsv.bgz	NA	binary	361141	359815	1326	phesant	53	1.1
VZV-full	20002_1261	Non-cancer illness code, self-reported: multiple sclerosis	Inverse variance weighted	49	0.00314566	0.0016259	0.0530257	NA	20002_1261.gwas.imputed_v3.both_sexes.tsv.bgz	NA	binary	361141	359815	1326	phesant	53	1.1
VZV-full	20002_1261	Non-cancer illness code, self-reported: multiple sclerosis	MR-Egger	49	0.00183329	0.00382027	0.633535	NA	20002_1261.gwas.imputed_v3.both_sexes.tsv.bgz	NA	binary	361141	359815	1326	phesant	53	1.1
VZV-full	20002_1261	Non-cancer illness code, self-reported: multiple sclerosis	MR-RAPS	49	0.00599463	0.000497687	0	NA	20002_1261.gwas.imputed_v3.both_sexes.tsv.bgz	NA	binary	361141	359815	1326	phesant	53	1.1
VZV-full	20002_1261	Non-cancer illness code, self-reported: multiple sclerosis	MR-PRESSO	NA	0.000640814	0.000547272	0.247932	NA	20002_1261.gwas.imputed_v3.both_sexes.tsv.bgz	NA	binary	361141	359815	1326	phesant	53	1.1
VZV_noMHC	20002_1261	Non-cancer illness code, self-reported: multiple sclerosis	Weighted median	44	8.22786e-05	0.000825093	0.920566	NA	20002_1261.gwas.imputed_v3.both_sexes.tsv.bgz	NA	binary	361141	359815	1326	phesant	53	1.1
VZV_noMHC	20002_1261	Non-cancer illness code, self-reported: multiple sclerosis	Inverse variance weighted	44	-0.00014639	0.000576904	0.799688	NA	20002_1261.gwas.imputed_v3.both_sexes.tsv.bgz	NA	binary	361141	359815	1326	phesant	53	1.1
VZV_noMHC	20002_1261	Non-cancer illness code, self-reported: multiple sclerosis	MR-Egger	44	-0.00104672	0.00133817	0.438482	NA	20002_1261.gwas.imputed_v3.both_sexes.tsv.bgz	NA	binary	361141	359815	1326	phesant	53	1.1
VZV_noMHC	20002_1261	Non-cancer illness code, self-reported: multiple sclerosis	MR-RAPS	44	-0.000155488	0.000614229	0.800157	NA	20002_1261.gwas.imputed_v3.both_sexes.tsv.bgz	NA	binary	361141	359815	1326	phesant	53	1.1
VZV_noMHC	20002_1261	Non-cancer illness code, self-reported: multiple sclerosis	MR-PRESSO	NA	-0.00014639	0.000572412	0.799369	NA	20002_1261.gwas.imputed_v3.both_sexes.tsv.bgz	NA	binary	361141	359815	1326	phesant	53	1.1
VZV-full	20002_1569	Non-cancer illness code, self-reported: mumps / epidemic parotitis	Weighted median	49	0.000459646	0.000629196	0.465066	NA	20002_1569.gwas.imputed_v3.both_sexes.tsv.bgz	NA	binary	361141	360347	794	phesant	53	1.1
VZV-full	20002_1569	Non-cancer illness code, self-reported: mumps / epidemic parotitis	Inverse variance weighted	49	0.000490076	0.000419916	0.243178	NA	20002_1569.gwas.imputed_v3.both_sexes.tsv.bgz	NA	binary	361141	360347	794	phesant	53	1.1
VZV-full	20002_1569	Non-cancer illness code, self-reported: mumps / epidemic parotitis	MR-Egger	49	0.000160494	0.000986711	0.871487	NA	20002_1569.gwas.imputed_v3.both_sexes.tsv.bgz	NA	binary	361141	360347	794	phesant	53	1.1
VZV-full	20002_1569	Non-cancer illness code, self-reported: mumps / epidemic parotitis	MR-RAPS	49	0.00052034	0.000418336	0.213561	NA	20002_1569.gwas.imputed_v3.both_sexes.tsv.bgz	NA	binary	361141	360347	794	phesant	53	1.1
VZV-full	20002_1569	Non-cancer illness code, self-reported: mumps / epidemic parotitis	MR-PRESSO	NA	0.000490076	0.000419916	0.248943	NA	20002_1569.gwas.imputed_v3.both_sexes.tsv.bgz	NA	binary	361141	360347	794	phesant	53	1.1
VZV_noMHC	20002_1569	Non-cancer illness code, self-reported: mumps / epidemic parotitis	Weighted median	44	0.000441976	0.00063761	0.488199	NA	20002_1569.gwas.imputed_v3.both_sexes.tsv.bgz	NA	binary	361141	360347	794	phesant	53	1.1
VZV_noMHC	20002_1569	Non-cancer illness code, self-reported: mumps / epidemic parotitis	Inverse variance weighted	44	0.000155264	0.000446823	0.728227	NA	20002_1569.gwas.imputed_v3.both_sexes.tsv.bgz	NA	binary	361141	360347	794	phesant	53	1.1
VZV_noMHC	20002_1569	Non-cancer illness code, self-reported: mumps / epidemic parotitis	MR-Egger	44	3.36164e-05	0.00103644	0.974279	NA	20002_1569.gwas.imputed_v3.both_sexes.tsv.bgz	NA	binary	361141	360347	794	phesant	53	1.1
VZV_noMHC	20002_1569	Non-cancer illness code, self-reported: mumps / epidemic parotitis	MR-RAPS	44	0.000164718	0.00047606	0.729341	NA	20002_1569.gwas.imputed_v3.both_sexes.tsv.bgz	NA	binary	361141	360347	794	phesant	53	1.1
VZV_noMHC	20002_1569	Non-cancer illness code, self-reported: mumps / epidemic parotitis	MR-PRESSO	NA	0.000155264	0.000440554	0.726237	NA	20002_1569.gwas.imputed_v3.both_sexes.tsv.bgz	NA	binary	361141	360347	794	phesant	53	1.1
VZV-full	20002_1406	Non-cancer illness code, self-reported: muscle or soft tissue injuries	Weighted median	49	-0.00011685	0.00114211	0.91851	NA	20002_1406.gwas.imputed_v3.both_sexes.tsv.bgz	NA	binary	361141	358488	2653	phesant	53	1.1
VZV-full	20002_1406	Non-cancer illness code, self-reported: muscle or soft tissue injuries	Inverse variance weighted	49	0.000350124	0.000733175	0.632974	NA	20002_1406.gwas.imputed_v3.both_sexes.tsv.bgz	NA	binary	361141	358488	2653	phesant	53	1.1
VZV-full	20002_1406	Non-cancer illness code, self-reported: muscle or soft tissue injuries	MR-Egger	49	-0.000587645	0.00171864	0.733933	NA	20002_1406.gwas.imputed_v3.both_sexes.tsv.bgz	NA	binary	361141	358488	2653	phesant	53	1.1
VZV-full	20002_1406	Non-cancer illness code, self-reported: muscle or soft tissue injuries	MR-RAPS	49	0.00036971	0.000763786	0.628351	NA	20002_1406.gwas.imputed_v3.both_sexes.tsv.bgz	NA	binary	361141	358488	2653	phesant	53	1.1
VZV-full	20002_1406	Non-cancer illness code, self-reported: muscle or soft tissue injuries	MR-PRESSO	NA	0.000350124	0.000733175	0.635142	NA	20002_1406.gwas.imputed_v3.both_sexes.tsv.bgz	NA	binary	361141	358488	2653	phesant	53	1.1
VZV_noMHC	20002_1406	Non-cancer illness code, self-reported: muscle or soft tissue injuries	Weighted median	44	0.000999894	0.00120914	0.408269	NA	20002_1406.gwas.imputed_v3.both_sexes.tsv.bgz	NA	binary	361141	358488	2653	phesant	53	1.1
VZV_noMHC	20002_1406	Non-cancer illness code, self-reported: muscle or soft tissue injuries	Inverse variance weighted	44	0.00096238	0.000814218	0.237218	NA	20002_1406.gwas.imputed_v3.both_sexes.tsv.bgz	NA	binary	361141	358488	2653	phesant	53	1.1
VZV_noMHC	20002_1406	Non-cancer illness code, self-reported: muscle or soft tissue injuries	MR-Egger	44	-0.000193078	0.00189655	0.919396	NA	20002_1406.gwas.imputed_v3.both_sexes.tsv.bgz	NA	binary	361141	358488	2653	phesant	53	1.1
VZV_noMHC	20002_1406	Non-cancer illness code, self-reported: muscle or soft tissue injuries	MR-RAPS	44	0.00102173	0.000867722	0.239002	NA	20002_1406.gwas.imputed_v3.both_sexes.tsv.bgz	NA	binary	361141	358488	2653	phesant	53	1.1
VZV_noMHC	20002_1406	Non-cancer illness code, self-reported: muscle or soft tissue injuries	MR-PRESSO	NA	0.00096238	0.00081244	0.2427	NA	20002_1406.gwas.imputed_v3.both_sexes.tsv.bgz	NA	binary	361141	358488	2653	phesant	53	1.1
VZV-full	20002_1297	Non-cancer illness code, self-reported: muscle/soft tissue problem	Weighted median	49	-0.00131575	0.00114644	0.2511	NA	20002_1297.gwas.imputed_v3.both_sexes.tsv.bgz	NA	binary	361141	358279	2862	phesant	53	1.1
VZV-full	20002_1297	Non-cancer illness code, self-reported: muscle/soft tissue problem	Inverse variance weighted	49	-0.00164347	0.000775762	0.0341303	NA	20002_1297.gwas.imputed_v3.both_sexes.tsv.bgz	NA	binary	361141	358279	2862	phesant	53	1.1
VZV-full	20002_1297	Non-cancer illness code, self-reported: muscle/soft tissue problem	MR-Egger	49	-0.00197966	0.00182471	0.283493	NA	20002_1297.gwas.imputed_v3.both_sexes.tsv.bgz	NA	binary	361141	358279	2862	phesant	53	1.1
VZV-full	20002_1297	Non-cancer illness code, self-reported: muscle/soft tissue problem	MR-RAPS	49	-0.00173981	0.000794515	0.0285404	NA	20002_1297.gwas.imputed_v3.both_sexes.tsv.bgz	NA	binary	361141	358279	2862	phesant	53	1.1
VZV-full	20002_1297	Non-cancer illness code, self-reported: muscle/soft tissue problem	MR-PRESSO	NA	-0.00164347	0.000775762	0.0393328	NA	20002_1297.gwas.imputed_v3.both_sexes.tsv.bgz	NA	binary	361141	358279	2862	phesant	53	1.1
VZV_noMHC	20002_1297	Non-cancer illness code, self-reported: muscle/soft tissue problem	Weighted median	44	0.000688914	0.00120812	0.568517	NA	20002_1297.gwas.imputed_v3.both_sexes.tsv.bgz	NA	binary	361141	358279	2862	phesant	53	1.1
VZV_noMHC	20002_1297	Non-cancer illness code, self-reported: muscle/soft tissue problem	Inverse variance weighted	44	-0.00102542	0.000869477	0.238259	NA	20002_1297.gwas.imputed_v3.both_sexes.tsv.bgz	NA	binary	361141	358279	2862	phesant	53	1.1
VZV_noMHC	20002_1297	Non-cancer illness code, self-reported: muscle/soft tissue problem	MR-Egger	44	-0.00091842	0.00204059	0.654971	NA	20002_1297.gwas.imputed_v3.both_sexes.tsv.bgz	NA	binary	361141	358279	2862	phesant	53	1.1
VZV_noMHC	20002_1297	Non-cancer illness code, self-reported: muscle/soft tissue problem	MR-RAPS	44	-0.0010943	0.000899136	0.223581	NA	20002_1297.gwas.imputed_v3.both_sexes.tsv.bgz	NA	binary	361141	358279	2862	phesant	53	1.1
VZV_noMHC	20002_1297	Non-cancer illness code, self-reported: muscle/soft tissue problem	MR-PRESSO	NA	-0.00102542	0.000869477	0.244744	NA	20002_1297.gwas.imputed_v3.both_sexes.tsv.bgz	NA	binary	361141	358279	2862	phesant	53	1.1
VZV-full	20002_1417	Non-cancer illness code, self-reported: nasal polyps	Weighted median	49	0.000606392	0.000899355	0.500151	NA	20002_1417.gwas.imputed_v3.both_sexes.tsv.bgz	NA	binary	361141	359554	1587	phesant	53	1.1
VZV-full	20002_1417	Non-cancer illness code, self-reported: nasal polyps	Inverse variance weighted	49	0.000377473	0.000663965	0.569686	NA	20002_1417.gwas.imputed_v3.both_sexes.tsv.bgz	NA	binary	361141	359554	1587	phesant	53	1.1
VZV-full	20002_1417	Non-cancer illness code, self-reported: nasal polyps	MR-Egger	49	-2.59837e-05	0.00156108	0.986791	NA	20002_1417.gwas.imputed_v3.both_sexes.tsv.bgz	NA	binary	361141	359554	1587	phesant	53	1.1
VZV-full	20002_1417	Non-cancer illness code, self-reported: nasal polyps	MR-RAPS	49	0.00040691	0.000585547	0.487103	NA	20002_1417.gwas.imputed_v3.both_sexes.tsv.bgz	NA	binary	361141	359554	1587	phesant	53	1.1
VZV-full	20002_1417	Non-cancer illness code, self-reported: nasal polyps	MR-PRESSO	NA	0.000745816	0.000599008	0.219273	NA	20002_1417.gwas.imputed_v3.both_sexes.tsv.bgz	NA	binary	361141	359554	1587	phesant	53	1.1
VZV_noMHC	20002_1417	Non-cancer illness code, self-reported: nasal polyps	Weighted median	44	-0.00016786	0.000899631	0.851984	NA	20002_1417.gwas.imputed_v3.both_sexes.tsv.bgz	NA	binary	361141	359554	1587	phesant	53	1.1
VZV_noMHC	20002_1417	Non-cancer illness code, self-reported: nasal polyps	Inverse variance weighted	44	0.000417344	0.000659472	0.526835	NA	20002_1417.gwas.imputed_v3.both_sexes.tsv.bgz	NA	binary	361141	359554	1587	phesant	53	1.1
VZV_noMHC	20002_1417	Non-cancer illness code, self-reported: nasal polyps	MR-Egger	44	-0.000583064	0.00153831	0.706576	NA	20002_1417.gwas.imputed_v3.both_sexes.tsv.bgz	NA	binary	361141	359554	1587	phesant	53	1.1
VZV_noMHC	20002_1417	Non-cancer illness code, self-reported: nasal polyps	MR-RAPS	44	0.00044611	0.000669475	0.505182	NA	20002_1417.gwas.imputed_v3.both_sexes.tsv.bgz	NA	binary	361141	359554	1587	phesant	53	1.1
VZV_noMHC	20002_1417	Non-cancer illness code, self-reported: nasal polyps	MR-PRESSO	NA	0.000417344	0.000659472	0.530186	NA	20002_1417.gwas.imputed_v3.both_sexes.tsv.bgz	NA	binary	361141	359554	1587	phesant	53	1.1
VZV-full	20002_1413	Non-cancer illness code, self-reported: nasal/sinus disorder	Weighted median	49	0.000200454	0.0007998	0.8021	NA	20002_1413.gwas.imputed_v3.both_sexes.tsv.bgz	NA	binary	361141	359745	1396	phesant	53	1.1
VZV-full	20002_1413	Non-cancer illness code, self-reported: nasal/sinus disorder	Inverse variance weighted	49	0.00013975	0.000550862	0.799732	NA	20002_1413.gwas.imputed_v3.both_sexes.tsv.bgz	NA	binary	361141	359745	1396	phesant	53	1.1
VZV-full	20002_1413	Non-cancer illness code, self-reported: nasal/sinus disorder	MR-Egger	49	-0.000808308	0.00128721	0.533074	NA	20002_1413.gwas.imputed_v3.both_sexes.tsv.bgz	NA	binary	361141	359745	1396	phesant	53	1.1
VZV-full	20002_1413	Non-cancer illness code, self-reported: nasal/sinus disorder	MR-RAPS	49	0.000148311	0.000553891	0.788882	NA	20002_1413.gwas.imputed_v3.both_sexes.tsv.bgz	NA	binary	361141	359745	1396	phesant	53	1.1
VZV-full	20002_1413	Non-cancer illness code, self-reported: nasal/sinus disorder	MR-PRESSO	NA	0.00013975	0.000550862	0.800816	NA	20002_1413.gwas.imputed_v3.both_sexes.tsv.bgz	NA	binary	361141	359745	1396	phesant	53	1.1
VZV_noMHC	20002_1413	Non-cancer illness code, self-reported: nasal/sinus disorder	Weighted median	44	0.00024993	0.000865177	0.772675	NA	20002_1413.gwas.imputed_v3.both_sexes.tsv.bgz	NA	binary	361141	359745	1396	phesant	53	1.1
VZV_noMHC	20002_1413	Non-cancer illness code, self-reported: nasal/sinus disorder	Inverse variance weighted	44	0.000626174	0.000605581	0.301133	NA	20002_1413.gwas.imputed_v3.both_sexes.tsv.bgz	NA	binary	361141	359745	1396	phesant	53	1.1
VZV_noMHC	20002_1413	Non-cancer illness code, self-reported: nasal/sinus disorder	MR-Egger	44	0.000703377	0.00142125	0.623249	NA	20002_1413.gwas.imputed_v3.both_sexes.tsv.bgz	NA	binary	361141	359745	1396	phesant	53	1.1
VZV_noMHC	20002_1413	Non-cancer illness code, self-reported: nasal/sinus disorder	MR-RAPS	44	0.000668433	0.000629223	0.288093	NA	20002_1413.gwas.imputed_v3.both_sexes.tsv.bgz	NA	binary	361141	359745	1396	phesant	53	1.1
VZV_noMHC	20002_1413	Non-cancer illness code, self-reported: nasal/sinus disorder	MR-PRESSO	NA	0.000626174	0.000605581	0.306914	NA	20002_1413.gwas.imputed_v3.both_sexes.tsv.bgz	NA	binary	361141	359745	1396	phesant	53	1.1
VZV-full	20002_1288	Non-cancer illness code, self-reported: nervous breakdown	Weighted median	49	-0.000147506	0.00049806	0.767107	NA	20002_1288.gwas.imputed_v3.both_sexes.tsv.bgz	NA	binary	361141	360573	568	phesant	53	1.1
VZV-full	20002_1288	Non-cancer illness code, self-reported: nervous breakdown	Inverse variance weighted	49	-0.000228945	0.000336024	0.49566	NA	20002_1288.gwas.imputed_v3.both_sexes.tsv.bgz	NA	binary	361141	360573	568	phesant	53	1.1
VZV-full	20002_1288	Non-cancer illness code, self-reported: nervous breakdown	MR-Egger	49	-0.000654941	0.000782451	0.406807	NA	20002_1288.gwas.imputed_v3.both_sexes.tsv.bgz	NA	binary	361141	360573	568	phesant	53	1.1
VZV-full	20002_1288	Non-cancer illness code, self-reported: nervous breakdown	MR-RAPS	49	-0.000239674	0.000356373	0.501241	NA	20002_1288.gwas.imputed_v3.both_sexes.tsv.bgz	NA	binary	361141	360573	568	phesant	53	1.1
VZV-full	20002_1288	Non-cancer illness code, self-reported: nervous breakdown	MR-PRESSO	NA	-0.000228945	0.000312092	0.466772	NA	20002_1288.gwas.imputed_v3.both_sexes.tsv.bgz	NA	binary	361141	360573	568	phesant	53	1.1
VZV_noMHC	20002_1288	Non-cancer illness code, self-reported: nervous breakdown	Weighted median	44	-0.00020826	0.000552557	0.706246	NA	20002_1288.gwas.imputed_v3.both_sexes.tsv.bgz	NA	binary	361141	360573	568	phesant	53	1.1
VZV_noMHC	20002_1288	Non-cancer illness code, self-reported: nervous breakdown	Inverse variance weighted	44	-0.000364254	0.000378085	0.335339	NA	20002_1288.gwas.imputed_v3.both_sexes.tsv.bgz	NA	binary	361141	360573	568	phesant	53	1.1
VZV_noMHC	20002_1288	Non-cancer illness code, self-reported: nervous breakdown	MR-Egger	44	-0.000864675	0.000876993	0.329802	NA	20002_1288.gwas.imputed_v3.both_sexes.tsv.bgz	NA	binary	361141	360573	568	phesant	53	1.1
VZV_noMHC	20002_1288	Non-cancer illness code, self-reported: nervous breakdown	MR-RAPS	44	-0.000385131	0.000403783	0.340181	NA	20002_1288.gwas.imputed_v3.both_sexes.tsv.bgz	NA	binary	361141	360573	568	phesant	53	1.1
VZV_noMHC	20002_1288	Non-cancer illness code, self-reported: nervous breakdown	MR-PRESSO	NA	-0.000364254	0.000362723	0.32089	NA	20002_1288.gwas.imputed_v3.both_sexes.tsv.bgz	NA	binary	361141	360573	568	phesant	53	1.1
VZV-full	20002_1157	Non-cancer illness code, self-reported: non-infective hepatitis	Weighted median	49	0.00028729	0.000390545	0.461966	NA	20002_1157.gwas.imputed_v3.both_sexes.tsv.bgz	NA	binary	361141	360767	374	phesant	53	1.1
VZV-full	20002_1157	Non-cancer illness code, self-reported: non-infective hepatitis	Inverse variance weighted	49	5.00069e-05	0.00027275	0.854529	NA	20002_1157.gwas.imputed_v3.both_sexes.tsv.bgz	NA	binary	361141	360767	374	phesant	53	1.1
VZV-full	20002_1157	Non-cancer illness code, self-reported: non-infective hepatitis	MR-Egger	49	0.00010468	0.000635114	0.869792	NA	20002_1157.gwas.imputed_v3.both_sexes.tsv.bgz	NA	binary	361141	360767	374	phesant	53	1.1
VZV-full	20002_1157	Non-cancer illness code, self-reported: non-infective hepatitis	MR-RAPS	49	5.19262e-05	0.000290463	0.858118	NA	20002_1157.gwas.imputed_v3.both_sexes.tsv.bgz	NA	binary	361141	360767	374	phesant	53	1.1
VZV-full	20002_1157	Non-cancer illness code, self-reported: non-infective hepatitis	MR-PRESSO	NA	5.00069e-05	0.000231073	0.829584	NA	20002_1157.gwas.imputed_v3.both_sexes.tsv.bgz	NA	binary	361141	360767	374	phesant	53	1.1
VZV_noMHC	20002_1157	Non-cancer illness code, self-reported: non-infective hepatitis	Weighted median	44	-1.87545e-05	0.000416053	0.964046	NA	20002_1157.gwas.imputed_v3.both_sexes.tsv.bgz	NA	binary	361141	360767	374	phesant	53	1.1
VZV_noMHC	20002_1157	Non-cancer illness code, self-reported: non-infective hepatitis	Inverse variance weighted	44	-0.000124927	0.000306891	0.683953	NA	20002_1157.gwas.imputed_v3.both_sexes.tsv.bgz	NA	binary	361141	360767	374	phesant	53	1.1
VZV_noMHC	20002_1157	Non-cancer illness code, self-reported: non-infective hepatitis	MR-Egger	44	-0.00043195	0.000711854	0.547253	NA	20002_1157.gwas.imputed_v3.both_sexes.tsv.bgz	NA	binary	361141	360767	374	phesant	53	1.1
VZV_noMHC	20002_1157	Non-cancer illness code, self-reported: non-infective hepatitis	MR-RAPS	44	-0.000130116	0.000330266	0.693601	NA	20002_1157.gwas.imputed_v3.both_sexes.tsv.bgz	NA	binary	361141	360767	374	phesant	53	1.1
VZV_noMHC	20002_1157	Non-cancer illness code, self-reported: non-infective hepatitis	MR-PRESSO	NA	-0.000124927	0.000252599	0.623422	NA	20002_1157.gwas.imputed_v3.both_sexes.tsv.bgz	NA	binary	361141	360767	374	phesant	53	1.1
VZV-full	20002_1134	Non-cancer illness code, self-reported: oesophageal disorder	Weighted median	49	-7.96382e-05	0.000308125	0.796051	NA	20002_1134.gwas.imputed_v3.both_sexes.tsv.bgz	NA	binary	361141	360922	219	phesant	53	1.1
VZV-full	20002_1134	Non-cancer illness code, self-reported: oesophageal disorder	Inverse variance weighted	49	-2.28973e-06	0.000208756	0.991249	NA	20002_1134.gwas.imputed_v3.both_sexes.tsv.bgz	NA	binary	361141	360922	219	phesant	53	1.1
VZV-full	20002_1134	Non-cancer illness code, self-reported: oesophageal disorder	MR-Egger	49	0.000363614	0.0004861	0.458173	NA	20002_1134.gwas.imputed_v3.both_sexes.tsv.bgz	NA	binary	361141	360922	219	phesant	53	1.1
VZV-full	20002_1134	Non-cancer illness code, self-reported: oesophageal disorder	MR-RAPS	49	-2.41163e-06	0.000220623	0.991278	NA	20002_1134.gwas.imputed_v3.both_sexes.tsv.bgz	NA	binary	361141	360922	219	phesant	53	1.1
VZV-full	20002_1134	Non-cancer illness code, self-reported: oesophageal disorder	MR-PRESSO	NA	-2.28973e-06	0.000205854	0.991171	NA	20002_1134.gwas.imputed_v3.both_sexes.tsv.bgz	NA	binary	361141	360922	219	phesant	53	1.1
VZV_noMHC	20002_1134	Non-cancer illness code, self-reported: oesophageal disorder	Weighted median	44	-2.2605e-06	0.000324659	0.994445	NA	20002_1134.gwas.imputed_v3.both_sexes.tsv.bgz	NA	binary	361141	360922	219	phesant	53	1.1
VZV_noMHC	20002_1134	Non-cancer illness code, self-reported: oesophageal disorder	Inverse variance weighted	44	0.000180835	0.000234887	0.44137	NA	20002_1134.gwas.imputed_v3.both_sexes.tsv.bgz	NA	binary	361141	360922	219	phesant	53	1.1
VZV_noMHC	20002_1134	Non-cancer illness code, self-reported: oesophageal disorder	MR-Egger	44	0.000878772	0.000544835	0.114253	NA	20002_1134.gwas.imputed_v3.both_sexes.tsv.bgz	NA	binary	361141	360922	219	phesant	53	1.1
VZV_noMHC	20002_1134	Non-cancer illness code, self-reported: oesophageal disorder	MR-RAPS	44	0.000190473	0.000251267	0.448422	NA	20002_1134.gwas.imputed_v3.both_sexes.tsv.bgz	NA	binary	361141	360922	219	phesant	53	1.1
VZV_noMHC	20002_1134	Non-cancer illness code, self-reported: oesophageal disorder	MR-PRESSO	NA	0.000180835	0.00021695	0.409151	NA	20002_1134.gwas.imputed_v3.both_sexes.tsv.bgz	NA	binary	361141	360922	219	phesant	53	1.1
VZV-full	20002_1139	Non-cancer illness code, self-reported: oesophagitis/barretts oesophagus	Weighted median	49	0.000117663	0.000722289	0.870595	NA	20002_1139.gwas.imputed_v3.both_sexes.tsv.bgz	NA	binary	361141	359997	1144	phesant	53	1.1
VZV-full	20002_1139	Non-cancer illness code, self-reported: oesophagitis/barretts oesophagus	Inverse variance weighted	49	-6.3146e-05	0.000481068	0.895568	NA	20002_1139.gwas.imputed_v3.both_sexes.tsv.bgz	NA	binary	361141	359997	1144	phesant	53	1.1
VZV-full	20002_1139	Non-cancer illness code, self-reported: oesophagitis/barretts oesophagus	MR-Egger	49	-0.000361233	0.00113102	0.750849	NA	20002_1139.gwas.imputed_v3.both_sexes.tsv.bgz	NA	binary	361141	359997	1144	phesant	53	1.1
VZV-full	20002_1139	Non-cancer illness code, self-reported: oesophagitis/barretts oesophagus	MR-RAPS	49	-6.66286e-05	0.000502961	0.89461	NA	20002_1139.gwas.imputed_v3.both_sexes.tsv.bgz	NA	binary	361141	359997	1144	phesant	53	1.1
VZV-full	20002_1139	Non-cancer illness code, self-reported: oesophagitis/barretts oesophagus	MR-PRESSO	NA	-6.3146e-05	0.000481068	0.896117	NA	20002_1139.gwas.imputed_v3.both_sexes.tsv.bgz	NA	binary	361141	359997	1144	phesant	53	1.1
VZV_noMHC	20002_1139	Non-cancer illness code, self-reported: oesophagitis/barretts oesophagus	Weighted median	44	0.000621572	0.000759947	0.413406	NA	20002_1139.gwas.imputed_v3.both_sexes.tsv.bgz	NA	binary	361141	359997	1144	phesant	53	1.1
VZV_noMHC	20002_1139	Non-cancer illness code, self-reported: oesophagitis/barretts oesophagus	Inverse variance weighted	44	0.000355183	0.000535977	0.507533	NA	20002_1139.gwas.imputed_v3.both_sexes.tsv.bgz	NA	binary	361141	359997	1144	phesant	53	1.1
VZV_noMHC	20002_1139	Non-cancer illness code, self-reported: oesophagitis/barretts oesophagus	MR-Egger	44	0.000167727	0.00124323	0.893326	NA	20002_1139.gwas.imputed_v3.both_sexes.tsv.bgz	NA	binary	361141	359997	1144	phesant	53	1.1
VZV_noMHC	20002_1139	Non-cancer illness code, self-reported: oesophagitis/barretts oesophagus	MR-RAPS	44	0.000376544	0.000571328	0.509852	NA	20002_1139.gwas.imputed_v3.both_sexes.tsv.bgz	NA	binary	361141	359997	1144	phesant	53	1.1
VZV_noMHC	20002_1139	Non-cancer illness code, self-reported: oesophagitis/barretts oesophagus	MR-PRESSO	NA	0.000355183	0.00052946	0.50591	NA	20002_1139.gwas.imputed_v3.both_sexes.tsv.bgz	NA	binary	361141	359997	1144	phesant	53	1.1
VZV-full	20002_1465	Non-cancer illness code, self-reported: osteoarthritis	Weighted median	49	-0.00377884	0.00340909	0.267663	NA	20002_1465.gwas.imputed_v3.both_sexes.tsv.bgz	NA	binary	361141	331095	30046	phesant	53	1.1
VZV-full	20002_1465	Non-cancer illness code, self-reported: osteoarthritis	Inverse variance weighted	49	-0.00335627	0.00230661	0.145652	NA	20002_1465.gwas.imputed_v3.both_sexes.tsv.bgz	NA	binary	361141	331095	30046	phesant	53	1.1
VZV-full	20002_1465	Non-cancer illness code, self-reported: osteoarthritis	MR-Egger	49	-0.00689549	0.00537107	0.205498	NA	20002_1465.gwas.imputed_v3.both_sexes.tsv.bgz	NA	binary	361141	331095	30046	phesant	53	1.1
VZV-full	20002_1465	Non-cancer illness code, self-reported: osteoarthritis	MR-RAPS	49	-0.00352391	0.0024443	0.149392	NA	20002_1465.gwas.imputed_v3.both_sexes.tsv.bgz	NA	binary	361141	331095	30046	phesant	53	1.1
VZV-full	20002_1465	Non-cancer illness code, self-reported: osteoarthritis	MR-PRESSO	NA	-0.00335627	0.00221921	0.136997	NA	20002_1465.gwas.imputed_v3.both_sexes.tsv.bgz	NA	binary	361141	331095	30046	phesant	53	1.1
VZV_noMHC	20002_1465	Non-cancer illness code, self-reported: osteoarthritis	Weighted median	44	-0.00715285	0.0037098	0.0538433	NA	20002_1465.gwas.imputed_v3.both_sexes.tsv.bgz	NA	binary	361141	331095	30046	phesant	53	1.1
VZV_noMHC	20002_1465	Non-cancer illness code, self-reported: osteoarthritis	Inverse variance weighted	44	-0.0062798	0.00259534	0.0155357	NA	20002_1465.gwas.imputed_v3.both_sexes.tsv.bgz	NA	binary	361141	331095	30046	phesant	53	1.1
VZV_noMHC	20002_1465	Non-cancer illness code, self-reported: osteoarthritis	MR-Egger	44	-0.0166982	0.00602006	0.00823167	NA	20002_1465.gwas.imputed_v3.both_sexes.tsv.bgz	NA	binary	361141	331095	30046	phesant	53	1.1
VZV_noMHC	20002_1465	Non-cancer illness code, self-reported: osteoarthritis	MR-RAPS	44	-0.00656976	0.00279663	0.0188152	NA	20002_1465.gwas.imputed_v3.both_sexes.tsv.bgz	NA	binary	361141	331095	30046	phesant	53	1.1
VZV_noMHC	20002_1465	Non-cancer illness code, self-reported: osteoarthritis	MR-PRESSO	NA	-0.0062798	0.00224861	0.00776984	NA	20002_1465.gwas.imputed_v3.both_sexes.tsv.bgz	NA	binary	361141	331095	30046	phesant	53	1.1
VZV-full	20002_1308	Non-cancer illness code, self-reported: osteomyelitis	Weighted median	49	0.000618017	0.000522606	0.236981	NA	20002_1308.gwas.imputed_v3.both_sexes.tsv.bgz	NA	binary	361141	360577	564	phesant	53	1.1
VZV-full	20002_1308	Non-cancer illness code, self-reported: osteomyelitis	Inverse variance weighted	49	-6.14385e-05	0.00035543	0.862764	NA	20002_1308.gwas.imputed_v3.both_sexes.tsv.bgz	NA	binary	361141	360577	564	phesant	53	1.1
VZV-full	20002_1308	Non-cancer illness code, self-reported: osteomyelitis	MR-Egger	49	-0.000582504	0.000832151	0.487379	NA	20002_1308.gwas.imputed_v3.both_sexes.tsv.bgz	NA	binary	361141	360577	564	phesant	53	1.1
VZV-full	20002_1308	Non-cancer illness code, self-reported: osteomyelitis	MR-RAPS	49	-6.51834e-05	0.000352516	0.8533	NA	20002_1308.gwas.imputed_v3.both_sexes.tsv.bgz	NA	binary	361141	360577	564	phesant	53	1.1
VZV-full	20002_1308	Non-cancer illness code, self-reported: osteomyelitis	MR-PRESSO	NA	-6.14385e-05	0.00035543	0.863491	NA	20002_1308.gwas.imputed_v3.both_sexes.tsv.bgz	NA	binary	361141	360577	564	phesant	53	1.1
VZV_noMHC	20002_1308	Non-cancer illness code, self-reported: osteomyelitis	Weighted median	44	0.000125303	0.00054468	0.818054	NA	20002_1308.gwas.imputed_v3.both_sexes.tsv.bgz	NA	binary	361141	360577	564	phesant	53	1.1
VZV_noMHC	20002_1308	Non-cancer illness code, self-reported: osteomyelitis	Inverse variance weighted	44	-0.000178674	0.000411788	0.664363	NA	20002_1308.gwas.imputed_v3.both_sexes.tsv.bgz	NA	binary	361141	360577	564	phesant	53	1.1
VZV_noMHC	20002_1308	Non-cancer illness code, self-reported: osteomyelitis	MR-Egger	44	-0.00109889	0.000953576	0.255679	NA	20002_1308.gwas.imputed_v3.both_sexes.tsv.bgz	NA	binary	361141	360577	564	phesant	53	1.1
VZV_noMHC	20002_1308	Non-cancer illness code, self-reported: osteomyelitis	MR-RAPS	44	-0.000191944	0.000398768	0.630273	NA	20002_1308.gwas.imputed_v3.both_sexes.tsv.bgz	NA	binary	361141	360577	564	phesant	53	1.1
VZV_noMHC	20002_1308	Non-cancer illness code, self-reported: osteomyelitis	MR-PRESSO	NA	-0.000178674	0.000411788	0.666532	NA	20002_1308.gwas.imputed_v3.both_sexes.tsv.bgz	NA	binary	361141	360577	564	phesant	53	1.1
VZV-full	20002_1617	Non-cancer illness code, self-reported: osteopenia	Weighted median	49	-0.000614881	0.000629244	0.328482	NA	20002_1617.gwas.imputed_v3.both_sexes.tsv.bgz	NA	binary	361141	360242	899	phesant	53	1.1
VZV-full	20002_1617	Non-cancer illness code, self-reported: osteopenia	Inverse variance weighted	49	-0.000377131	0.000428333	0.378609	NA	20002_1617.gwas.imputed_v3.both_sexes.tsv.bgz	NA	binary	361141	360242	899	phesant	53	1.1
VZV-full	20002_1617	Non-cancer illness code, self-reported: osteopenia	MR-Egger	49	0.00105382	0.000982576	0.288969	NA	20002_1617.gwas.imputed_v3.both_sexes.tsv.bgz	NA	binary	361141	360242	899	phesant	53	1.1
VZV-full	20002_1617	Non-cancer illness code, self-reported: osteopenia	MR-RAPS	49	-0.000398028	0.000445675	0.371809	NA	20002_1617.gwas.imputed_v3.both_sexes.tsv.bgz	NA	binary	361141	360242	899	phesant	53	1.1
VZV-full	20002_1617	Non-cancer illness code, self-reported: osteopenia	MR-PRESSO	NA	-0.000377131	0.000428333	0.382996	NA	20002_1617.gwas.imputed_v3.both_sexes.tsv.bgz	NA	binary	361141	360242	899	phesant	53	1.1
VZV_noMHC	20002_1617	Non-cancer illness code, self-reported: osteopenia	Weighted median	44	-0.000665653	0.00068604	0.331906	NA	20002_1617.gwas.imputed_v3.both_sexes.tsv.bgz	NA	binary	361141	360242	899	phesant	53	1.1
VZV_noMHC	20002_1617	Non-cancer illness code, self-reported: osteopenia	Inverse variance weighted	44	-0.000591489	0.000482684	0.220419	NA	20002_1617.gwas.imputed_v3.both_sexes.tsv.bgz	NA	binary	361141	360242	899	phesant	53	1.1
VZV_noMHC	20002_1617	Non-cancer illness code, self-reported: osteopenia	MR-Egger	44	0.000361949	0.00112107	0.748404	NA	20002_1617.gwas.imputed_v3.both_sexes.tsv.bgz	NA	binary	361141	360242	899	phesant	53	1.1
VZV_noMHC	20002_1617	Non-cancer illness code, self-reported: osteopenia	MR-RAPS	44	-0.00062917	0.000505688	0.213431	NA	20002_1617.gwas.imputed_v3.both_sexes.tsv.bgz	NA	binary	361141	360242	899	phesant	53	1.1
VZV_noMHC	20002_1617	Non-cancer illness code, self-reported: osteopenia	MR-PRESSO	NA	-0.000591489	0.000482684	0.227089	NA	20002_1617.gwas.imputed_v3.both_sexes.tsv.bgz	NA	binary	361141	360242	899	phesant	53	1.1
