## Supplementary Table for "Exploring the possible causal role of the immune response to varicella-zoster virus on multiple traits: a phenome-wide Mendelian randomization study" (part 5 of 6)

### Sheet: table5_full_results (continued)
IV	Phenotype.Code	description	method	nsnp	b	se	pval	alpha	File	notes	variable_type	n_non_missing	n_controls	n_cases	source	n_missing	tag
VZV-full	20002_1309	Non-cancer illness code, self-reported: osteoporosis	Weighted median	49	0.00114405	0.00154261	0.458309	NA	20002_1309.gwas.imputed_v3.both_sexes.tsv.bgz	NA	binary	361141	355405	5736	phesant	53	1.1
VZV-full	20002_1309	Non-cancer illness code, self-reported: osteoporosis	Inverse variance weighted	49	0.000501325	0.0010492	0.632781	NA	20002_1309.gwas.imputed_v3.both_sexes.tsv.bgz	NA	binary	361141	355405	5736	phesant	53	1.1
VZV-full	20002_1309	Non-cancer illness code, self-reported: osteoporosis	MR-Egger	49	0.00401423	0.00244311	0.107041	NA	20002_1309.gwas.imputed_v3.both_sexes.tsv.bgz	NA	binary	361141	355405	5736	phesant	53	1.1
VZV-full	20002_1309	Non-cancer illness code, self-reported: osteoporosis	MR-RAPS	49	0.000524087	0.00111347	0.637871	NA	20002_1309.gwas.imputed_v3.both_sexes.tsv.bgz	NA	binary	361141	355405	5736	phesant	53	1.1
VZV-full	20002_1309	Non-cancer illness code, self-reported: osteoporosis	MR-PRESSO	NA	0.000501325	0.000967635	0.606774	NA	20002_1309.gwas.imputed_v3.both_sexes.tsv.bgz	NA	binary	361141	355405	5736	phesant	53	1.1
VZV_noMHC	20002_1309	Non-cancer illness code, self-reported: osteoporosis	Weighted median	44	-0.000691248	0.00161876	0.669363	NA	20002_1309.gwas.imputed_v3.both_sexes.tsv.bgz	NA	binary	361141	355405	5736	phesant	53	1.1
VZV_noMHC	20002_1309	Non-cancer illness code, self-reported: osteoporosis	Inverse variance weighted	44	-0.000454468	0.00118053	0.70026	NA	20002_1309.gwas.imputed_v3.both_sexes.tsv.bgz	NA	binary	361141	355405	5736	phesant	53	1.1
VZV_noMHC	20002_1309	Non-cancer illness code, self-reported: osteoporosis	MR-Egger	44	0.00147108	0.00273832	0.593951	NA	20002_1309.gwas.imputed_v3.both_sexes.tsv.bgz	NA	binary	361141	355405	5736	phesant	53	1.1
VZV_noMHC	20002_1309	Non-cancer illness code, self-reported: osteoporosis	MR-RAPS	44	-0.000474317	0.00126889	0.708549	NA	20002_1309.gwas.imputed_v3.both_sexes.tsv.bgz	NA	binary	361141	355405	5736	phesant	53	1.1
VZV_noMHC	20002_1309	Non-cancer illness code, self-reported: osteoporosis	MR-PRESSO	NA	-0.000454468	0.00100341	0.65288	NA	20002_1309.gwas.imputed_v3.both_sexes.tsv.bgz	NA	binary	361141	355405	5736	phesant	53	1.1
VZV-full	20002_1137	Non-cancer illness code, self-reported: other abdominal problem	Weighted median	49	-0.000112058	0.000435608	0.796989	NA	20002_1137.gwas.imputed_v3.both_sexes.tsv.bgz	NA	binary	361141	360719	422	phesant	53	1.1
VZV-full	20002_1137	Non-cancer illness code, self-reported: other abdominal problem	Inverse variance weighted	49	-0.00031573	0.000289699	0.275777	NA	20002_1137.gwas.imputed_v3.both_sexes.tsv.bgz	NA	binary	361141	360719	422	phesant	53	1.1
VZV-full	20002_1137	Non-cancer illness code, self-reported: other abdominal problem	MR-Egger	49	-0.000536252	0.00067458	0.430644	NA	20002_1137.gwas.imputed_v3.both_sexes.tsv.bgz	NA	binary	361141	360719	422	phesant	53	1.1
VZV-full	20002_1137	Non-cancer illness code, self-reported: other abdominal problem	MR-RAPS	49	-0.000330788	0.000307212	0.281595	NA	20002_1137.gwas.imputed_v3.both_sexes.tsv.bgz	NA	binary	361141	360719	422	phesant	53	1.1
VZV-full	20002_1137	Non-cancer illness code, self-reported: other abdominal problem	MR-PRESSO	NA	-0.00031573	0.000271624	0.250829	NA	20002_1137.gwas.imputed_v3.both_sexes.tsv.bgz	NA	binary	361141	360719	422	phesant	53	1.1
VZV_noMHC	20002_1137	Non-cancer illness code, self-reported: other abdominal problem	Weighted median	44	-0.000139819	0.000455846	0.759053	NA	20002_1137.gwas.imputed_v3.both_sexes.tsv.bgz	NA	binary	361141	360719	422	phesant	53	1.1
VZV_noMHC	20002_1137	Non-cancer illness code, self-reported: other abdominal problem	Inverse variance weighted	44	-0.000506165	0.000325961	0.120462	NA	20002_1137.gwas.imputed_v3.both_sexes.tsv.bgz	NA	binary	361141	360719	422	phesant	53	1.1
VZV_noMHC	20002_1137	Non-cancer illness code, self-reported: other abdominal problem	MR-Egger	44	-0.000924284	0.000756089	0.228352	NA	20002_1137.gwas.imputed_v3.both_sexes.tsv.bgz	NA	binary	361141	360719	422	phesant	53	1.1
VZV_noMHC	20002_1137	Non-cancer illness code, self-reported: other abdominal problem	MR-RAPS	44	-0.000528642	0.000350727	0.13174	NA	20002_1137.gwas.imputed_v3.both_sexes.tsv.bgz	NA	binary	361141	360719	422	phesant	53	1.1
VZV_noMHC	20002_1137	Non-cancer illness code, self-reported: other abdominal problem	MR-PRESSO	NA	-0.000506165	0.000278851	0.0764744	NA	20002_1137.gwas.imputed_v3.both_sexes.tsv.bgz	NA	binary	361141	360719	422	phesant	53	1.1
VZV-full	20002_1467	Non-cancer illness code, self-reported: other joint disorder	Weighted median	49	0.000887475	0.000968558	0.359517	NA	20002_1467.gwas.imputed_v3.both_sexes.tsv.bgz	NA	binary	361141	358865	2276	phesant	53	1.1
VZV-full	20002_1467	Non-cancer illness code, self-reported: other joint disorder	Inverse variance weighted	49	0.000573382	0.000690233	0.406139	NA	20002_1467.gwas.imputed_v3.both_sexes.tsv.bgz	NA	binary	361141	358865	2276	phesant	53	1.1
VZV-full	20002_1467	Non-cancer illness code, self-reported: other joint disorder	MR-Egger	49	0.000364382	0.0016239	0.823429	NA	20002_1467.gwas.imputed_v3.both_sexes.tsv.bgz	NA	binary	361141	358865	2276	phesant	53	1.1
VZV-full	20002_1467	Non-cancer illness code, self-reported: other joint disorder	MR-RAPS	49	0.000606642	0.000707772	0.391381	NA	20002_1467.gwas.imputed_v3.both_sexes.tsv.bgz	NA	binary	361141	358865	2276	phesant	53	1.1
VZV-full	20002_1467	Non-cancer illness code, self-reported: other joint disorder	MR-PRESSO	NA	0.000573382	0.000690233	0.410252	NA	20002_1467.gwas.imputed_v3.both_sexes.tsv.bgz	NA	binary	361141	358865	2276	phesant	53	1.1
VZV_noMHC	20002_1467	Non-cancer illness code, self-reported: other joint disorder	Weighted median	44	0.000883884	0.00107018	0.408851	NA	20002_1467.gwas.imputed_v3.both_sexes.tsv.bgz	NA	binary	361141	358865	2276	phesant	53	1.1
VZV_noMHC	20002_1467	Non-cancer illness code, self-reported: other joint disorder	Inverse variance weighted	44	0.000539653	0.000765228	0.480674	NA	20002_1467.gwas.imputed_v3.both_sexes.tsv.bgz	NA	binary	361141	358865	2276	phesant	53	1.1
VZV_noMHC	20002_1467	Non-cancer illness code, self-reported: other joint disorder	MR-Egger	44	9.8303e-07	0.00179364	0.999565	NA	20002_1467.gwas.imputed_v3.both_sexes.tsv.bgz	NA	binary	361141	358865	2276	phesant	53	1.1
VZV_noMHC	20002_1467	Non-cancer illness code, self-reported: other joint disorder	MR-RAPS	44	0.000574494	0.000803102	0.474397	NA	20002_1467.gwas.imputed_v3.both_sexes.tsv.bgz	NA	binary	361141	358865	2276	phesant	53	1.1
VZV_noMHC	20002_1467	Non-cancer illness code, self-reported: other joint disorder	MR-PRESSO	NA	0.000539653	0.000765228	0.484477	NA	20002_1467.gwas.imputed_v3.both_sexes.tsv.bgz	NA	binary	361141	358865	2276	phesant	53	1.1
VZV-full	20002_1434	Non-cancer illness code, self-reported: other neurological problem	Weighted median	49	0.00019294	0.00077925	0.804446	NA	20002_1434.gwas.imputed_v3.both_sexes.tsv.bgz	NA	binary	361141	359633	1508	phesant	53	1.1
VZV-full	20002_1434	Non-cancer illness code, self-reported: other neurological problem	Inverse variance weighted	49	-0.000110088	0.00054676	0.840428	NA	20002_1434.gwas.imputed_v3.both_sexes.tsv.bgz	NA	binary	361141	359633	1508	phesant	53	1.1
VZV-full	20002_1434	Non-cancer illness code, self-reported: other neurological problem	MR-Egger	49	-0.00149831	0.00127316	0.245184	NA	20002_1434.gwas.imputed_v3.both_sexes.tsv.bgz	NA	binary	361141	359633	1508	phesant	53	1.1
VZV-full	20002_1434	Non-cancer illness code, self-reported: other neurological problem	MR-RAPS	49	-0.000114544	0.00058162	0.843875	NA	20002_1434.gwas.imputed_v3.both_sexes.tsv.bgz	NA	binary	361141	359633	1508	phesant	53	1.1
VZV-full	20002_1434	Non-cancer illness code, self-reported: other neurological problem	MR-PRESSO	NA	-0.000110088	0.000474981	0.817699	NA	20002_1434.gwas.imputed_v3.both_sexes.tsv.bgz	NA	binary	361141	359633	1508	phesant	53	1.1
VZV_noMHC	20002_1434	Non-cancer illness code, self-reported: other neurological problem	Weighted median	44	-0.000452382	0.000857627	0.59786	NA	20002_1434.gwas.imputed_v3.both_sexes.tsv.bgz	NA	binary	361141	359633	1508	phesant	53	1.1
VZV_noMHC	20002_1434	Non-cancer illness code, self-reported: other neurological problem	Inverse variance weighted	44	-0.000612839	0.000615199	0.319171	NA	20002_1434.gwas.imputed_v3.both_sexes.tsv.bgz	NA	binary	361141	359633	1508	phesant	53	1.1
VZV_noMHC	20002_1434	Non-cancer illness code, self-reported: other neurological problem	MR-Egger	44	-0.00307357	0.00142699	0.0370356	NA	20002_1434.gwas.imputed_v3.both_sexes.tsv.bgz	NA	binary	361141	359633	1508	phesant	53	1.1
VZV_noMHC	20002_1434	Non-cancer illness code, self-reported: other neurological problem	MR-RAPS	44	-0.000639817	0.000661447	0.333395	NA	20002_1434.gwas.imputed_v3.both_sexes.tsv.bgz	NA	binary	361141	359633	1508	phesant	53	1.1
VZV_noMHC	20002_1434	Non-cancer illness code, self-reported: other neurological problem	MR-PRESSO	NA	-0.000612839	0.000522581	0.247366	NA	20002_1434.gwas.imputed_v3.both_sexes.tsv.bgz	NA	binary	361141	359633	1508	phesant	53	1.1
VZV-full	20002_1405	Non-cancer illness code, self-reported: other renal/kidney problem	Weighted median	49	0.000333183	0.000858704	0.698011	NA	20002_1405.gwas.imputed_v3.both_sexes.tsv.bgz	NA	binary	361141	359637	1504	phesant	53	1.1
VZV-full	20002_1405	Non-cancer illness code, self-reported: other renal/kidney problem	Inverse variance weighted	49	-6.28788e-05	0.000608525	0.917701	NA	20002_1405.gwas.imputed_v3.both_sexes.tsv.bgz	NA	binary	361141	359637	1504	phesant	53	1.1
VZV-full	20002_1405	Non-cancer illness code, self-reported: other renal/kidney problem	MR-Egger	49	0.0025238	0.00136968	0.0716965	NA	20002_1405.gwas.imputed_v3.both_sexes.tsv.bgz	NA	binary	361141	359637	1504	phesant	53	1.1
VZV-full	20002_1405	Non-cancer illness code, self-reported: other renal/kidney problem	MR-RAPS	49	-6.71517e-05	0.000572965	0.906701	NA	20002_1405.gwas.imputed_v3.both_sexes.tsv.bgz	NA	binary	361141	359637	1504	phesant	53	1.1
VZV-full	20002_1405	Non-cancer illness code, self-reported: other renal/kidney problem	MR-PRESSO	NA	-6.28788e-05	0.000608525	0.918132	NA	20002_1405.gwas.imputed_v3.both_sexes.tsv.bgz	NA	binary	361141	359637	1504	phesant	53	1.1
VZV_noMHC	20002_1405	Non-cancer illness code, self-reported: other renal/kidney problem	Weighted median	44	0.000202185	0.00086778	0.815768	NA	20002_1405.gwas.imputed_v3.both_sexes.tsv.bgz	NA	binary	361141	359637	1504	phesant	53	1.1
VZV_noMHC	20002_1405	Non-cancer illness code, self-reported: other renal/kidney problem	Inverse variance weighted	44	1.97818e-05	0.000650014	0.975722	NA	20002_1405.gwas.imputed_v3.both_sexes.tsv.bgz	NA	binary	361141	359637	1504	phesant	53	1.1
VZV_noMHC	20002_1405	Non-cancer illness code, self-reported: other renal/kidney problem	MR-Egger	44	0.00217678	0.00148033	0.148888	NA	20002_1405.gwas.imputed_v3.both_sexes.tsv.bgz	NA	binary	361141	359637	1504	phesant	53	1.1
VZV_noMHC	20002_1405	Non-cancer illness code, self-reported: other renal/kidney problem	MR-RAPS	44	2.11606e-05	0.000651703	0.974097	NA	20002_1405.gwas.imputed_v3.both_sexes.tsv.bgz	NA	binary	361141	359637	1504	phesant	53	1.1
VZV_noMHC	20002_1405	Non-cancer illness code, self-reported: other renal/kidney problem	MR-PRESSO	NA	1.97818e-05	0.000650014	0.975863	NA	20002_1405.gwas.imputed_v3.both_sexes.tsv.bgz	NA	binary	361141	359637	1504	phesant	53	1.1
VZV-full	20002_1117	Non-cancer illness code, self-reported: other respiratory problems	Weighted median	49	-8.72069e-06	0.000543833	0.987206	NA	20002_1117.gwas.imputed_v3.both_sexes.tsv.bgz	NA	binary	361141	360513	628	phesant	53	1.1
VZV-full	20002_1117	Non-cancer illness code, self-reported: other respiratory problems	Inverse variance weighted	49	0.000353959	0.000364564	0.331593	NA	20002_1117.gwas.imputed_v3.both_sexes.tsv.bgz	NA	binary	361141	360513	628	phesant	53	1.1
VZV-full	20002_1117	Non-cancer illness code, self-reported: other respiratory problems	MR-Egger	49	-0.000396143	0.000849293	0.643057	NA	20002_1117.gwas.imputed_v3.both_sexes.tsv.bgz	NA	binary	361141	360513	628	phesant	53	1.1
VZV-full	20002_1117	Non-cancer illness code, self-reported: other respiratory problems	MR-RAPS	49	0.000374834	0.000372511	0.314302	NA	20002_1117.gwas.imputed_v3.both_sexes.tsv.bgz	NA	binary	361141	360513	628	phesant	53	1.1
VZV-full	20002_1117	Non-cancer illness code, self-reported: other respiratory problems	MR-PRESSO	NA	0.000353959	0.000364564	0.33646	NA	20002_1117.gwas.imputed_v3.both_sexes.tsv.bgz	NA	binary	361141	360513	628	phesant	53	1.1
VZV_noMHC	20002_1117	Non-cancer illness code, self-reported: other respiratory problems	Weighted median	44	0.000877985	0.000582917	0.132018	NA	20002_1117.gwas.imputed_v3.both_sexes.tsv.bgz	NA	binary	361141	360513	628	phesant	53	1.1
VZV_noMHC	20002_1117	Non-cancer illness code, self-reported: other respiratory problems	Inverse variance weighted	44	0.00073207	0.000398142	0.0659567	NA	20002_1117.gwas.imputed_v3.both_sexes.tsv.bgz	NA	binary	361141	360513	628	phesant	53	1.1
VZV_noMHC	20002_1117	Non-cancer illness code, self-reported: other respiratory problems	MR-Egger	44	0.000201967	0.000930038	0.829135	NA	20002_1117.gwas.imputed_v3.both_sexes.tsv.bgz	NA	binary	361141	360513	628	phesant	53	1.1
VZV_noMHC	20002_1117	Non-cancer illness code, self-reported: other respiratory problems	MR-RAPS	44	0.000778724	0.000423989	0.0662597	NA	20002_1117.gwas.imputed_v3.both_sexes.tsv.bgz	NA	binary	361141	360513	628	phesant	53	1.1
VZV_noMHC	20002_1117	Non-cancer illness code, self-reported: other respiratory problems	MR-PRESSO	NA	0.00073207	0.000398142	0.0728695	NA	20002_1117.gwas.imputed_v3.both_sexes.tsv.bgz	NA	binary	361141	360513	628	phesant	53	1.1
VZV-full	20002_1165	Non-cancer illness code, self-reported: pancreatitis	Weighted median	49	0.000401869	0.000608317	0.508854	NA	20002_1165.gwas.imputed_v3.both_sexes.tsv.bgz	NA	binary	361141	360364	777	phesant	53	1.1
VZV-full	20002_1165	Non-cancer illness code, self-reported: pancreatitis	Inverse variance weighted	49	0.000452836	0.000406574	0.265372	NA	20002_1165.gwas.imputed_v3.both_sexes.tsv.bgz	NA	binary	361141	360364	777	phesant	53	1.1
VZV-full	20002_1165	Non-cancer illness code, self-reported: pancreatitis	MR-Egger	49	0.000144337	0.000955451	0.88057	NA	20002_1165.gwas.imputed_v3.both_sexes.tsv.bgz	NA	binary	361141	360364	777	phesant	53	1.1
VZV-full	20002_1165	Non-cancer illness code, self-reported: pancreatitis	MR-RAPS	49	0.000479302	0.000414437	0.247471	NA	20002_1165.gwas.imputed_v3.both_sexes.tsv.bgz	NA	binary	361141	360364	777	phesant	53	1.1
VZV-full	20002_1165	Non-cancer illness code, self-reported: pancreatitis	MR-PRESSO	NA	0.000452836	0.000406574	0.270918	NA	20002_1165.gwas.imputed_v3.both_sexes.tsv.bgz	NA	binary	361141	360364	777	phesant	53	1.1
VZV_noMHC	20002_1165	Non-cancer illness code, self-reported: pancreatitis	Weighted median	44	0.000153894	0.000611977	0.801451	NA	20002_1165.gwas.imputed_v3.both_sexes.tsv.bgz	NA	binary	361141	360364	777	phesant	53	1.1
VZV_noMHC	20002_1165	Non-cancer illness code, self-reported: pancreatitis	Inverse variance weighted	44	0.000447842	0.000442042	0.311002	NA	20002_1165.gwas.imputed_v3.both_sexes.tsv.bgz	NA	binary	361141	360364	777	phesant	53	1.1
VZV_noMHC	20002_1165	Non-cancer illness code, self-reported: pancreatitis	MR-Egger	44	-0.000556961	0.00102535	0.589868	NA	20002_1165.gwas.imputed_v3.both_sexes.tsv.bgz	NA	binary	361141	360364	777	phesant	53	1.1
VZV_noMHC	20002_1165	Non-cancer illness code, self-reported: pancreatitis	MR-RAPS	44	0.000473592	0.000472055	0.315737	NA	20002_1165.gwas.imputed_v3.both_sexes.tsv.bgz	NA	binary	361141	360364	777	phesant	53	1.1
VZV_noMHC	20002_1165	Non-cancer illness code, self-reported: pancreatitis	MR-PRESSO	NA	0.000447842	0.000425317	0.29824	NA	20002_1165.gwas.imputed_v3.both_sexes.tsv.bgz	NA	binary	361141	360364	777	phesant	53	1.1
VZV-full	20002_1262	Non-cancer illness code, self-reported: parkinsons disease	Weighted median	49	-0.000380064	0.000535695	0.478027	NA	20002_1262.gwas.imputed_v3.both_sexes.tsv.bgz	NA	binary	361141	360489	652	phesant	53	1.1
VZV-full	20002_1262	Non-cancer illness code, self-reported: parkinsons disease	Inverse variance weighted	49	0.000130353	0.000366159	0.721839	NA	20002_1262.gwas.imputed_v3.both_sexes.tsv.bgz	NA	binary	361141	360489	652	phesant	53	1.1
VZV-full	20002_1262	Non-cancer illness code, self-reported: parkinsons disease	MR-Egger	49	-0.00157561	0.000837752	0.066208	NA	20002_1262.gwas.imputed_v3.both_sexes.tsv.bgz	NA	binary	361141	360489	652	phesant	53	1.1
VZV-full	20002_1262	Non-cancer illness code, self-reported: parkinsons disease	MR-RAPS	49	0.000137694	0.000379674	0.716857	NA	20002_1262.gwas.imputed_v3.both_sexes.tsv.bgz	NA	binary	361141	360489	652	phesant	53	1.1
VZV-full	20002_1262	Non-cancer illness code, self-reported: parkinsons disease	MR-PRESSO	NA	0.000130353	0.000366159	0.723399	NA	20002_1262.gwas.imputed_v3.both_sexes.tsv.bgz	NA	binary	361141	360489	652	phesant	53	1.1
VZV_noMHC	20002_1262	Non-cancer illness code, self-reported: parkinsons disease	Weighted median	44	-0.000389087	0.000581843	0.503677	NA	20002_1262.gwas.imputed_v3.both_sexes.tsv.bgz	NA	binary	361141	360489	652	phesant	53	1.1
VZV_noMHC	20002_1262	Non-cancer illness code, self-reported: parkinsons disease	Inverse variance weighted	44	0.000101801	0.000416992	0.807128	NA	20002_1262.gwas.imputed_v3.both_sexes.tsv.bgz	NA	binary	361141	360489	652	phesant	53	1.1
VZV_noMHC	20002_1262	Non-cancer illness code, self-reported: parkinsons disease	MR-Egger	44	-0.00165763	0.000938976	0.0847727	NA	20002_1262.gwas.imputed_v3.both_sexes.tsv.bgz	NA	binary	361141	360489	652	phesant	53	1.1
VZV_noMHC	20002_1262	Non-cancer illness code, self-reported: parkinsons disease	MR-RAPS	44	0.000108538	0.00043013	0.800781	NA	20002_1262.gwas.imputed_v3.both_sexes.tsv.bgz	NA	binary	361141	360489	652	phesant	53	1.1
VZV_noMHC	20002_1262	Non-cancer illness code, self-reported: parkinsons disease	MR-PRESSO	NA	0.000101801	0.000416992	0.808289	NA	20002_1262.gwas.imputed_v3.both_sexes.tsv.bgz	NA	binary	361141	360489	652	phesant	53	1.1
VZV-full	20002_1400	Non-cancer illness code, self-reported: peptic ulcer	Weighted median	49	0.000193118	0.000424185	0.648917	NA	20002_1400.gwas.imputed_v3.both_sexes.tsv.bgz	NA	binary	361141	360760	381	phesant	53	1.1
VZV-full	20002_1400	Non-cancer illness code, self-reported: peptic ulcer	Inverse variance weighted	49	-0.000176679	0.000329407	0.591713	NA	20002_1400.gwas.imputed_v3.both_sexes.tsv.bgz	NA	binary	361141	360760	381	phesant	53	1.1
VZV-full	20002_1400	Non-cancer illness code, self-reported: peptic ulcer	MR-Egger	49	-0.000122967	0.00077511	0.874629	NA	20002_1400.gwas.imputed_v3.both_sexes.tsv.bgz	NA	binary	361141	360760	381	phesant	53	1.1
VZV-full	20002_1400	Non-cancer illness code, self-reported: peptic ulcer	MR-RAPS	49	-0.00019089	0.000287188	0.506251	NA	20002_1400.gwas.imputed_v3.both_sexes.tsv.bgz	NA	binary	361141	360760	381	phesant	53	1.1
VZV-full	20002_1400	Non-cancer illness code, self-reported: peptic ulcer	MR-PRESSO	NA	-0.000176679	0.000329407	0.59419	NA	20002_1400.gwas.imputed_v3.both_sexes.tsv.bgz	NA	binary	361141	360760	381	phesant	53	1.1
VZV_noMHC	20002_1400	Non-cancer illness code, self-reported: peptic ulcer	Weighted median	44	0.000286504	0.000469105	0.541367	NA	20002_1400.gwas.imputed_v3.both_sexes.tsv.bgz	NA	binary	361141	360760	381	phesant	53	1.1
VZV_noMHC	20002_1400	Non-cancer illness code, self-reported: peptic ulcer	Inverse variance weighted	44	-8.38585e-05	0.000355704	0.813624	NA	20002_1400.gwas.imputed_v3.both_sexes.tsv.bgz	NA	binary	361141	360760	381	phesant	53	1.1
VZV_noMHC	20002_1400	Non-cancer illness code, self-reported: peptic ulcer	MR-Egger	44	0.000224222	0.00083318	0.789158	NA	20002_1400.gwas.imputed_v3.both_sexes.tsv.bgz	NA	binary	361141	360760	381	phesant	53	1.1
VZV_noMHC	20002_1400	Non-cancer illness code, self-reported: peptic ulcer	MR-RAPS	44	-9.09465e-05	0.000326164	0.78037	NA	20002_1400.gwas.imputed_v3.both_sexes.tsv.bgz	NA	binary	361141	360760	381	phesant	53	1.1
VZV_noMHC	20002_1400	Non-cancer illness code, self-reported: peptic ulcer	MR-PRESSO	NA	-8.38585e-05	0.000355704	0.814743	NA	20002_1400.gwas.imputed_v3.both_sexes.tsv.bgz	NA	binary	361141	360760	381	phesant	53	1.1
VZV-full	20002_1080	Non-cancer illness code, self-reported: pericardial problem	Weighted median	49	0.000765152	0.000316807	0.0157265	NA	20002_1080.gwas.imputed_v3.both_sexes.tsv.bgz	NA	binary	361141	360939	202	phesant	53	1.1
VZV-full	20002_1080	Non-cancer illness code, self-reported: pericardial problem	Inverse variance weighted	49	0.000388929	0.00024315	0.109699	NA	20002_1080.gwas.imputed_v3.both_sexes.tsv.bgz	NA	binary	361141	360939	202	phesant	53	1.1
VZV-full	20002_1080	Non-cancer illness code, self-reported: pericardial problem	MR-Egger	49	0.000951952	0.000564907	0.0985893	NA	20002_1080.gwas.imputed_v3.both_sexes.tsv.bgz	NA	binary	361141	360939	202	phesant	53	1.1
VZV-full	20002_1080	Non-cancer illness code, self-reported: pericardial problem	MR-RAPS	49	0.000420408	0.000209547	0.0448274	NA	20002_1080.gwas.imputed_v3.both_sexes.tsv.bgz	NA	binary	361141	360939	202	phesant	53	1.1
VZV-full	20002_1080	Non-cancer illness code, self-reported: pericardial problem	MR-PRESSO	NA	0.000498975	0.000229771	0.0349654	NA	20002_1080.gwas.imputed_v3.both_sexes.tsv.bgz	NA	binary	361141	360939	202	phesant	53	1.1
VZV_noMHC	20002_1080	Non-cancer illness code, self-reported: pericardial problem	Weighted median	44	0.000769877	0.000328732	0.0191829	NA	20002_1080.gwas.imputed_v3.both_sexes.tsv.bgz	NA	binary	361141	360939	202	phesant	53	1.1
VZV_noMHC	20002_1080	Non-cancer illness code, self-reported: pericardial problem	Inverse variance weighted	44	0.000344476	0.000257968	0.181765	NA	20002_1080.gwas.imputed_v3.both_sexes.tsv.bgz	NA	binary	361141	360939	202	phesant	53	1.1
VZV_noMHC	20002_1080	Non-cancer illness code, self-reported: pericardial problem	MR-Egger	44	0.000634315	0.000603424	0.299181	NA	20002_1080.gwas.imputed_v3.both_sexes.tsv.bgz	NA	binary	361141	360939	202	phesant	53	1.1
VZV_noMHC	20002_1080	Non-cancer illness code, self-reported: pericardial problem	MR-RAPS	44	0.000372836	0.000238215	0.117554	NA	20002_1080.gwas.imputed_v3.both_sexes.tsv.bgz	NA	binary	361141	360939	202	phesant	53	1.1
VZV_noMHC	20002_1080	Non-cancer illness code, self-reported: pericardial problem	MR-PRESSO	NA	0.000344476	0.000257968	0.188791	NA	20002_1080.gwas.imputed_v3.both_sexes.tsv.bgz	NA	binary	361141	360939	202	phesant	53	1.1
VZV-full	20002_1254	Non-cancer illness code, self-reported: peripheral nerve disorder	Weighted median	49	0.000115417	0.000312531	0.711905	NA	20002_1254.gwas.imputed_v3.both_sexes.tsv.bgz	NA	binary	361141	360935	206	phesant	53	1.1
VZV-full	20002_1254	Non-cancer illness code, self-reported: peripheral nerve disorder	Inverse variance weighted	49	-0.000202035	0.000217501	0.352943	NA	20002_1254.gwas.imputed_v3.both_sexes.tsv.bgz	NA	binary	361141	360935	206	phesant	53	1.1
VZV-full	20002_1254	Non-cancer illness code, self-reported: peripheral nerve disorder	MR-Egger	49	-0.000537092	0.000508953	0.296688	NA	20002_1254.gwas.imputed_v3.both_sexes.tsv.bgz	NA	binary	361141	360935	206	phesant	53	1.1
VZV-full	20002_1254	Non-cancer illness code, self-reported: peripheral nerve disorder	MR-RAPS	49	-0.000214879	0.000212994	0.313046	NA	20002_1254.gwas.imputed_v3.both_sexes.tsv.bgz	NA	binary	361141	360935	206	phesant	53	1.1
VZV-full	20002_1254	Non-cancer illness code, self-reported: peripheral nerve disorder	MR-PRESSO	NA	-0.000202035	0.000217501	0.357591	NA	20002_1254.gwas.imputed_v3.both_sexes.tsv.bgz	NA	binary	361141	360935	206	phesant	53	1.1
VZV_noMHC	20002_1254	Non-cancer illness code, self-reported: peripheral nerve disorder	Weighted median	44	0.000123467	0.000329806	0.708136	NA	20002_1254.gwas.imputed_v3.both_sexes.tsv.bgz	NA	binary	361141	360935	206	phesant	53	1.1
VZV_noMHC	20002_1254	Non-cancer illness code, self-reported: peripheral nerve disorder	Inverse variance weighted	44	-0.000117623	0.000243457	0.628997	NA	20002_1254.gwas.imputed_v3.both_sexes.tsv.bgz	NA	binary	361141	360935	206	phesant	53	1.1
VZV_noMHC	20002_1254	Non-cancer illness code, self-reported: peripheral nerve disorder	MR-Egger	44	-0.00062795	0.000564693	0.272455	NA	20002_1254.gwas.imputed_v3.both_sexes.tsv.bgz	NA	binary	361141	360935	206	phesant	53	1.1
VZV_noMHC	20002_1254	Non-cancer illness code, self-reported: peripheral nerve disorder	MR-RAPS	44	-0.000126092	0.000241399	0.601434	NA	20002_1254.gwas.imputed_v3.both_sexes.tsv.bgz	NA	binary	361141	360935	206	phesant	53	1.1
VZV_noMHC	20002_1254	Non-cancer illness code, self-reported: peripheral nerve disorder	MR-PRESSO	NA	-0.000117623	0.000243457	0.631448	NA	20002_1254.gwas.imputed_v3.both_sexes.tsv.bgz	NA	binary	361141	360935	206	phesant	53	1.1
VZV-full	20002_1255	Non-cancer illness code, self-reported: peripheral neuropathy	Weighted median	49	0.000177972	0.000501576	0.722721	NA	20002_1255.gwas.imputed_v3.both_sexes.tsv.bgz	NA	binary	361141	360621	520	phesant	53	1.1
VZV-full	20002_1255	Non-cancer illness code, self-reported: peripheral neuropathy	Inverse variance weighted	49	0.000280978	0.000321511	0.382156	NA	20002_1255.gwas.imputed_v3.both_sexes.tsv.bgz	NA	binary	361141	360621	520	phesant	53	1.1
VZV-full	20002_1255	Non-cancer illness code, self-reported: peripheral neuropathy	MR-Egger	49	2.83377e-05	0.000748657	0.969967	NA	20002_1255.gwas.imputed_v3.both_sexes.tsv.bgz	NA	binary	361141	360621	520	phesant	53	1.1
VZV-full	20002_1255	Non-cancer illness code, self-reported: peripheral neuropathy	MR-RAPS	49	0.000293182	0.000341644	0.39081	NA	20002_1255.gwas.imputed_v3.both_sexes.tsv.bgz	NA	binary	361141	360621	520	phesant	53	1.1
VZV-full	20002_1255	Non-cancer illness code, self-reported: peripheral neuropathy	MR-PRESSO	NA	0.000280978	0.000287121	0.332681	NA	20002_1255.gwas.imputed_v3.both_sexes.tsv.bgz	NA	binary	361141	360621	520	phesant	53	1.1
VZV_noMHC	20002_1255	Non-cancer illness code, self-reported: peripheral neuropathy	Weighted median	44	0.000189909	0.000494855	0.701151	NA	20002_1255.gwas.imputed_v3.both_sexes.tsv.bgz	NA	binary	361141	360621	520	phesant	53	1.1
VZV_noMHC	20002_1255	Non-cancer illness code, self-reported: peripheral neuropathy	Inverse variance weighted	44	0.000438867	0.000361756	0.225069	NA	20002_1255.gwas.imputed_v3.both_sexes.tsv.bgz	NA	binary	361141	360621	520	phesant	53	1.1
VZV_noMHC	20002_1255	Non-cancer illness code, self-reported: peripheral neuropathy	MR-Egger	44	2.63844e-05	0.000839115	0.975065	NA	20002_1255.gwas.imputed_v3.both_sexes.tsv.bgz	NA	binary	361141	360621	520	phesant	53	1.1
VZV_noMHC	20002_1255	Non-cancer illness code, self-reported: peripheral neuropathy	MR-RAPS	44	0.000460759	0.000387965	0.234979	NA	20002_1255.gwas.imputed_v3.both_sexes.tsv.bgz	NA	binary	361141	360621	520	phesant	53	1.1
VZV_noMHC	20002_1255	Non-cancer illness code, self-reported: peripheral neuropathy	MR-PRESSO	NA	0.000438867	0.000323911	0.182525	NA	20002_1255.gwas.imputed_v3.both_sexes.tsv.bgz	NA	binary	361141	360621	520	phesant	53	1.1
VZV-full	20002_1067	Non-cancer illness code, self-reported: peripheral vascular disease	Weighted median	49	0.000785905	0.000543884	0.148462	NA	20002_1067.gwas.imputed_v3.both_sexes.tsv.bgz	NA	binary	361141	360477	664	phesant	53	1.1
VZV-full	20002_1067	Non-cancer illness code, self-reported: peripheral vascular disease	Inverse variance weighted	49	0.000281895	0.000385529	0.464664	NA	20002_1067.gwas.imputed_v3.both_sexes.tsv.bgz	NA	binary	361141	360477	664	phesant	53	1.1
VZV-full	20002_1067	Non-cancer illness code, self-reported: peripheral vascular disease	MR-Egger	49	-0.0012999	0.000870508	0.142049	NA	20002_1067.gwas.imputed_v3.both_sexes.tsv.bgz	NA	binary	361141	360477	664	phesant	53	1.1
VZV-full	20002_1067	Non-cancer illness code, self-reported: peripheral vascular disease	MR-RAPS	49	0.000299795	0.000382155	0.432755	NA	20002_1067.gwas.imputed_v3.both_sexes.tsv.bgz	NA	binary	361141	360477	664	phesant	53	1.1
VZV-full	20002_1067	Non-cancer illness code, self-reported: peripheral vascular disease	MR-PRESSO	NA	0.000281895	0.000385529	0.468218	NA	20002_1067.gwas.imputed_v3.both_sexes.tsv.bgz	NA	binary	361141	360477	664	phesant	53	1.1
VZV_noMHC	20002_1067	Non-cancer illness code, self-reported: peripheral vascular disease	Weighted median	44	0.00039888	0.000609403	0.512762	NA	20002_1067.gwas.imputed_v3.both_sexes.tsv.bgz	NA	binary	361141	360477	664	phesant	53	1.1
VZV_noMHC	20002_1067	Non-cancer illness code, self-reported: peripheral vascular disease	Inverse variance weighted	44	0.000199684	0.000451373	0.658205	NA	20002_1067.gwas.imputed_v3.both_sexes.tsv.bgz	NA	binary	361141	360477	664	phesant	53	1.1
VZV_noMHC	20002_1067	Non-cancer illness code, self-reported: peripheral vascular disease	MR-Egger	44	-0.00190318	0.000996476	0.0629893	NA	20002_1067.gwas.imputed_v3.both_sexes.tsv.bgz	NA	binary	361141	360477	664	phesant	53	1.1
VZV_noMHC	20002_1067	Non-cancer illness code, self-reported: peripheral vascular disease	MR-RAPS	44	0.000215487	0.000431668	0.617642	NA	20002_1067.gwas.imputed_v3.both_sexes.tsv.bgz	NA	binary	361141	360477	664	phesant	53	1.1
VZV_noMHC	20002_1067	Non-cancer illness code, self-reported: peripheral vascular disease	MR-PRESSO	NA	0.000199684	0.000451373	0.660422	NA	20002_1067.gwas.imputed_v3.both_sexes.tsv.bgz	NA	binary	361141	360477	664	phesant	53	1.1
VZV-full	20002_1190	Non-cancer illness code, self-reported: peritonitis	Weighted median	49	-0.00117574	0.000737735	0.110999	NA	20002_1190.gwas.imputed_v3.both_sexes.tsv.bgz	NA	binary	361141	359880	1261	phesant	53	1.1
VZV-full	20002_1190	Non-cancer illness code, self-reported: peritonitis	Inverse variance weighted	49	-0.000888816	0.000511532	0.0822889	NA	20002_1190.gwas.imputed_v3.both_sexes.tsv.bgz	NA	binary	361141	359880	1261	phesant	53	1.1
VZV-full	20002_1190	Non-cancer illness code, self-reported: peritonitis	MR-Egger	49	-0.000681952	0.00120327	0.573582	NA	20002_1190.gwas.imputed_v3.both_sexes.tsv.bgz	NA	binary	361141	359880	1261	phesant	53	1.1
VZV-full	20002_1190	Non-cancer illness code, self-reported: peritonitis	MR-RAPS	49	-0.000938985	0.000528642	0.0756968	NA	20002_1190.gwas.imputed_v3.both_sexes.tsv.bgz	NA	binary	361141	359880	1261	phesant	53	1.1
VZV-full	20002_1190	Non-cancer illness code, self-reported: peritonitis	MR-PRESSO	NA	-0.000888816	0.000511532	0.088702	NA	20002_1190.gwas.imputed_v3.both_sexes.tsv.bgz	NA	binary	361141	359880	1261	phesant	53	1.1
VZV_noMHC	20002_1190	Non-cancer illness code, self-reported: peritonitis	Weighted median	44	-0.000928418	0.000813379	0.25369	NA	20002_1190.gwas.imputed_v3.both_sexes.tsv.bgz	NA	binary	361141	359880	1261	phesant	53	1.1
VZV_noMHC	20002_1190	Non-cancer illness code, self-reported: peritonitis	Inverse variance weighted	44	-0.000857205	0.000593244	0.148474	NA	20002_1190.gwas.imputed_v3.both_sexes.tsv.bgz	NA	binary	361141	359880	1261	phesant	53	1.1
VZV_noMHC	20002_1190	Non-cancer illness code, self-reported: peritonitis	MR-Egger	44	-0.000566658	0.00139147	0.685902	NA	20002_1190.gwas.imputed_v3.both_sexes.tsv.bgz	NA	binary	361141	359880	1261	phesant	53	1.1
VZV_noMHC	20002_1190	Non-cancer illness code, self-reported: peritonitis	MR-RAPS	44	-0.000916182	0.000598096	0.125564	NA	20002_1190.gwas.imputed_v3.both_sexes.tsv.bgz	NA	binary	361141	359880	1261	phesant	53	1.1
VZV_noMHC	20002_1190	Non-cancer illness code, self-reported: peritonitis	MR-PRESSO	NA	-0.000857205	0.000593244	0.155722	NA	20002_1190.gwas.imputed_v3.both_sexes.tsv.bgz	NA	binary	361141	359880	1261	phesant	53	1.1
VZV-full	20002_1331	Non-cancer illness code, self-reported: pernicious anaemia	Weighted median	49	0.00197496	0.000689856	0.00419832	NA	20002_1331.gwas.imputed_v3.both_sexes.tsv.bgz	NA	binary	361141	360032	1109	phesant	53	1.1
VZV-full	20002_1331	Non-cancer illness code, self-reported: pernicious anaemia	Inverse variance weighted	49	0.00172618	0.000511584	0.000740339	NA	20002_1331.gwas.imputed_v3.both_sexes.tsv.bgz	NA	binary	361141	360032	1109	phesant	53	1.1
VZV-full	20002_1331	Non-cancer illness code, self-reported: pernicious anaemia	MR-Egger	49	0.00220263	0.0012014	0.0730808	NA	20002_1331.gwas.imputed_v3.both_sexes.tsv.bgz	NA	binary	361141	360032	1109	phesant	53	1.1
VZV-full	20002_1331	Non-cancer illness code, self-reported: pernicious anaemia	MR-RAPS	49	0.00183774	0.000496665	0.000215466	NA	20002_1331.gwas.imputed_v3.both_sexes.tsv.bgz	NA	binary	361141	360032	1109	phesant	53	1.1
VZV-full	20002_1331	Non-cancer illness code, self-reported: pernicious anaemia	MR-PRESSO	NA	0.00172618	0.000511584	0.00147268	NA	20002_1331.gwas.imputed_v3.both_sexes.tsv.bgz	NA	binary	361141	360032	1109	phesant	53	1.1
VZV_noMHC	20002_1331	Non-cancer illness code, self-reported: pernicious anaemia	Weighted median	44	0.00131548	0.000749427	0.079205	NA	20002_1331.gwas.imputed_v3.both_sexes.tsv.bgz	NA	binary	361141	360032	1109	phesant	53	1.1
VZV_noMHC	20002_1331	Non-cancer illness code, self-reported: pernicious anaemia	Inverse variance weighted	44	0.00163428	0.000527657	0.00195336	NA	20002_1331.gwas.imputed_v3.both_sexes.tsv.bgz	NA	binary	361141	360032	1109	phesant	53	1.1
VZV_noMHC	20002_1331	Non-cancer illness code, self-reported: pernicious anaemia	MR-Egger	44	0.00162866	0.00123399	0.194038	NA	20002_1331.gwas.imputed_v3.both_sexes.tsv.bgz	NA	binary	361141	360032	1109	phesant	53	1.1
VZV_noMHC	20002_1331	Non-cancer illness code, self-reported: pernicious anaemia	MR-RAPS	44	0.00173406	0.000565616	0.00217092	NA	20002_1331.gwas.imputed_v3.both_sexes.tsv.bgz	NA	binary	361141	360032	1109	phesant	53	1.1
VZV_noMHC	20002_1331	Non-cancer illness code, self-reported: pernicious anaemia	MR-PRESSO	NA	0.00163428	0.000525768	0.00333092	NA	20002_1331.gwas.imputed_v3.both_sexes.tsv.bgz	NA	binary	361141	360032	1109	phesant	53	1.1
VZV-full	20002_1238	Non-cancer illness code, self-reported: pituitary adenoma/tumour	Weighted median	49	0.000321793	0.000330138	0.329697	NA	20002_1238.gwas.imputed_v3.both_sexes.tsv.bgz	NA	binary	361141	360904	237	phesant	53	1.1
VZV-full	20002_1238	Non-cancer illness code, self-reported: pituitary adenoma/tumour	Inverse variance weighted	49	0.000354189	0.000235884	0.133216	NA	20002_1238.gwas.imputed_v3.both_sexes.tsv.bgz	NA	binary	361141	360904	237	phesant	53	1.1
VZV-full	20002_1238	Non-cancer illness code, self-reported: pituitary adenoma/tumour	MR-Egger	49	6.30796e-05	0.000553086	0.909684	NA	20002_1238.gwas.imputed_v3.both_sexes.tsv.bgz	NA	binary	361141	360904	237	phesant	53	1.1
VZV-full	20002_1238	Non-cancer illness code, self-reported: pituitary adenoma/tumour	MR-RAPS	49	0.00037755	0.00022851	0.0984887	NA	20002_1238.gwas.imputed_v3.both_sexes.tsv.bgz	NA	binary	361141	360904	237	phesant	53	1.1
VZV-full	20002_1238	Non-cancer illness code, self-reported: pituitary adenoma/tumour	MR-PRESSO	NA	0.000354189	0.000235884	0.139767	NA	20002_1238.gwas.imputed_v3.both_sexes.tsv.bgz	NA	binary	361141	360904	237	phesant	53	1.1
VZV_noMHC	20002_1238	Non-cancer illness code, self-reported: pituitary adenoma/tumour	Weighted median	44	0.000102726	0.000350725	0.769602	NA	20002_1238.gwas.imputed_v3.both_sexes.tsv.bgz	NA	binary	361141	360904	237	phesant	53	1.1
VZV_noMHC	20002_1238	Non-cancer illness code, self-reported: pituitary adenoma/tumour	Inverse variance weighted	44	0.000221576	0.000270181	0.412158	NA	20002_1238.gwas.imputed_v3.both_sexes.tsv.bgz	NA	binary	361141	360904	237	phesant	53	1.1
VZV_noMHC	20002_1238	Non-cancer illness code, self-reported: pituitary adenoma/tumour	MR-Egger	44	-0.00034605	0.000626645	0.58372	NA	20002_1238.gwas.imputed_v3.both_sexes.tsv.bgz	NA	binary	361141	360904	237	phesant	53	1.1
VZV_noMHC	20002_1238	Non-cancer illness code, self-reported: pituitary adenoma/tumour	MR-RAPS	44	0.000238966	0.000258288	0.354866	NA	20002_1238.gwas.imputed_v3.both_sexes.tsv.bgz	NA	binary	361141	360904	237	phesant	53	1.1
VZV_noMHC	20002_1238	Non-cancer illness code, self-reported: pituitary adenoma/tumour	MR-PRESSO	NA	0.000221576	0.000270181	0.416681	NA	20002_1238.gwas.imputed_v3.both_sexes.tsv.bgz	NA	binary	361141	360904	237	phesant	53	1.1
VZV-full	20002_1125	Non-cancer illness code, self-reported: pleurisy	Weighted median	49	0.00111646	0.000802472	0.164142	NA	20002_1125.gwas.imputed_v3.both_sexes.tsv.bgz	NA	binary	361141	359921	1220	phesant	53	1.1
VZV-full	20002_1125	Non-cancer illness code, self-reported: pleurisy	Inverse variance weighted	49	0.000225689	0.000569541	0.69191	NA	20002_1125.gwas.imputed_v3.both_sexes.tsv.bgz	NA	binary	361141	359921	1220	phesant	53	1.1
VZV-full	20002_1125	Non-cancer illness code, self-reported: pleurisy	MR-Egger	49	0.000193584	0.00134023	0.88577	NA	20002_1125.gwas.imputed_v3.both_sexes.tsv.bgz	NA	binary	361141	359921	1220	phesant	53	1.1
VZV-full	20002_1125	Non-cancer illness code, self-reported: pleurisy	MR-RAPS	49	0.000242611	0.000514608	0.637321	NA	20002_1125.gwas.imputed_v3.both_sexes.tsv.bgz	NA	binary	361141	359921	1220	phesant	53	1.1
VZV-full	20002_1125	Non-cancer illness code, self-reported: pleurisy	MR-PRESSO	NA	0.000225689	0.000569541	0.693666	NA	20002_1125.gwas.imputed_v3.both_sexes.tsv.bgz	NA	binary	361141	359921	1220	phesant	53	1.1
VZV_noMHC	20002_1125	Non-cancer illness code, self-reported: pleurisy	Weighted median	44	0.000893893	0.000852135	0.294176	NA	20002_1125.gwas.imputed_v3.both_sexes.tsv.bgz	NA	binary	361141	359921	1220	phesant	53	1.1
VZV_noMHC	20002_1125	Non-cancer illness code, self-reported: pleurisy	Inverse variance weighted	44	0.000104834	0.000662816	0.874327	NA	20002_1125.gwas.imputed_v3.both_sexes.tsv.bgz	NA	binary	361141	359921	1220	phesant	53	1.1
VZV_noMHC	20002_1125	Non-cancer illness code, self-reported: pleurisy	MR-Egger	44	-0.000208671	0.00155472	0.893872	NA	20002_1125.gwas.imputed_v3.both_sexes.tsv.bgz	NA	binary	361141	359921	1220	phesant	53	1.1
VZV_noMHC	20002_1125	Non-cancer illness code, self-reported: pleurisy	MR-RAPS	44	0.000114523	0.00058091	0.843715	NA	20002_1125.gwas.imputed_v3.both_sexes.tsv.bgz	NA	binary	361141	359921	1220	phesant	53	1.1
VZV_noMHC	20002_1125	Non-cancer illness code, self-reported: pleurisy	MR-PRESSO	NA	0.000104834	0.000662816	0.875068	NA	20002_1125.gwas.imputed_v3.both_sexes.tsv.bgz	NA	binary	361141	359921	1220	phesant	53	1.1
VZV-full	20002_1398	Non-cancer illness code, self-reported: pneumonia	Weighted median	49	-0.0021618	0.00141129	0.125575	NA	20002_1398.gwas.imputed_v3.both_sexes.tsv.bgz	NA	binary	361141	355959	5182	phesant	53	1.1
VZV-full	20002_1398	Non-cancer illness code, self-reported: pneumonia	Inverse variance weighted	49	-0.000529409	0.00105558	0.615995	NA	20002_1398.gwas.imputed_v3.both_sexes.tsv.bgz	NA	binary	361141	355959	5182	phesant	53	1.1
VZV-full	20002_1398	Non-cancer illness code, self-reported: pneumonia	MR-Egger	49	-0.00422986	0.00241101	0.0858811	NA	20002_1398.gwas.imputed_v3.both_sexes.tsv.bgz	NA	binary	361141	355959	5182	phesant	53	1.1
VZV-full	20002_1398	Non-cancer illness code, self-reported: pneumonia	MR-RAPS	49	-0.000561254	0.00106181	0.597096	NA	20002_1398.gwas.imputed_v3.both_sexes.tsv.bgz	NA	binary	361141	355959	5182	phesant	53	1.1
VZV-full	20002_1398	Non-cancer illness code, self-reported: pneumonia	MR-PRESSO	NA	-0.000529409	0.00105558	0.618288	NA	20002_1398.gwas.imputed_v3.both_sexes.tsv.bgz	NA	binary	361141	355959	5182	phesant	53	1.1
VZV_noMHC	20002_1398	Non-cancer illness code, self-reported: pneumonia	Weighted median	44	-0.00195691	0.00165182	0.236135	NA	20002_1398.gwas.imputed_v3.both_sexes.tsv.bgz	NA	binary	361141	355959	5182	phesant	53	1.1
VZV_noMHC	20002_1398	Non-cancer illness code, self-reported: pneumonia	Inverse variance weighted	44	0.000294025	0.0011802	0.80326	NA	20002_1398.gwas.imputed_v3.both_sexes.tsv.bgz	NA	binary	361141	355959	5182	phesant	53	1.1
VZV_noMHC	20002_1398	Non-cancer illness code, self-reported: pneumonia	MR-Egger	44	-0.00226013	0.0027353	0.413314	NA	20002_1398.gwas.imputed_v3.both_sexes.tsv.bgz	NA	binary	361141	355959	5182	phesant	53	1.1
VZV_noMHC	20002_1398	Non-cancer illness code, self-reported: pneumonia	MR-RAPS	44	0.000314089	0.00120387	0.79417	NA	20002_1398.gwas.imputed_v3.both_sexes.tsv.bgz	NA	binary	361141	355959	5182	phesant	53	1.1
VZV_noMHC	20002_1398	Non-cancer illness code, self-reported: pneumonia	MR-PRESSO	NA	0.000294025	0.0011802	0.804446	NA	20002_1398.gwas.imputed_v3.both_sexes.tsv.bgz	NA	binary	361141	355959	5182	phesant	53	1.1
VZV-full	20002_1526	Non-cancer illness code, self-reported: polio / poliomyelitis	Weighted median	49	8.84888e-05	0.000338711	0.793899	NA	20002_1526.gwas.imputed_v3.both_sexes.tsv.bgz	NA	binary	361141	360885	256	phesant	53	1.1
VZV-full	20002_1526	Non-cancer illness code, self-reported: polio / poliomyelitis	Inverse variance weighted	49	0.000243834	0.00022566	0.279904	NA	20002_1526.gwas.imputed_v3.both_sexes.tsv.bgz	NA	binary	361141	360885	256	phesant	53	1.1
VZV-full	20002_1526	Non-cancer illness code, self-reported: polio / poliomyelitis	MR-Egger	49	3.27283e-05	0.000525463	0.9506	NA	20002_1526.gwas.imputed_v3.both_sexes.tsv.bgz	NA	binary	361141	360885	256	phesant	53	1.1
VZV-full	20002_1526	Non-cancer illness code, self-reported: polio / poliomyelitis	MR-RAPS	49	0.000255738	0.000239161	0.284927	NA	20002_1526.gwas.imputed_v3.both_sexes.tsv.bgz	NA	binary	361141	360885	256	phesant	53	1.1
VZV-full	20002_1526	Non-cancer illness code, self-reported: polio / poliomyelitis	MR-PRESSO	NA	0.000243834	0.000215246	0.26292	NA	20002_1526.gwas.imputed_v3.both_sexes.tsv.bgz	NA	binary	361141	360885	256	phesant	53	1.1
VZV_noMHC	20002_1526	Non-cancer illness code, self-reported: polio / poliomyelitis	Weighted median	44	0.000209043	0.000366795	0.568733	NA	20002_1526.gwas.imputed_v3.both_sexes.tsv.bgz	NA	binary	361141	360885	256	phesant	53	1.1
VZV_noMHC	20002_1526	Non-cancer illness code, self-reported: polio / poliomyelitis	Inverse variance weighted	44	0.000272138	0.000253907	0.283808	NA	20002_1526.gwas.imputed_v3.both_sexes.tsv.bgz	NA	binary	361141	360885	256	phesant	53	1.1
VZV_noMHC	20002_1526	Non-cancer illness code, self-reported: polio / poliomyelitis	MR-Egger	44	0.000199657	0.000588954	0.736297	NA	20002_1526.gwas.imputed_v3.both_sexes.tsv.bgz	NA	binary	361141	360885	256	phesant	53	1.1
VZV_noMHC	20002_1526	Non-cancer illness code, self-reported: polio / poliomyelitis	MR-RAPS	44	0.000287675	0.000271225	0.288848	NA	20002_1526.gwas.imputed_v3.both_sexes.tsv.bgz	NA	binary	361141	360885	256	phesant	53	1.1
VZV_noMHC	20002_1526	Non-cancer illness code, self-reported: polio / poliomyelitis	MR-PRESSO	NA	0.000272138	0.000244821	0.272495	NA	20002_1526.gwas.imputed_v3.both_sexes.tsv.bgz	NA	binary	361141	360885	256	phesant	53	1.1
VZV-full	20002_1427	Non-cancer illness code, self-reported: polycystic kidney	Weighted median	49	0.000231334	0.000335335	0.490282	NA	20002_1427.gwas.imputed_v3.both_sexes.tsv.bgz	NA	binary	361141	360890	251	phesant	53	1.1
VZV-full	20002_1427	Non-cancer illness code, self-reported: polycystic kidney	Inverse variance weighted	49	0.000200755	0.00022348	0.369018	NA	20002_1427.gwas.imputed_v3.both_sexes.tsv.bgz	NA	binary	361141	360890	251	phesant	53	1.1
VZV-full	20002_1427	Non-cancer illness code, self-reported: polycystic kidney	MR-Egger	49	7.56e-05	0.000520385	0.885113	NA	20002_1427.gwas.imputed_v3.both_sexes.tsv.bgz	NA	binary	361141	360890	251	phesant	53	1.1
VZV-full	20002_1427	Non-cancer illness code, self-reported: polycystic kidney	MR-RAPS	49	0.000209258	0.000237581	0.378435	NA	20002_1427.gwas.imputed_v3.both_sexes.tsv.bgz	NA	binary	361141	360890	251	phesant	53	1.1
VZV-full	20002_1427	Non-cancer illness code, self-reported: polycystic kidney	MR-PRESSO	NA	0.000200755	0.000198775	0.317577	NA	20002_1427.gwas.imputed_v3.both_sexes.tsv.bgz	NA	binary	361141	360890	251	phesant	53	1.1
VZV_noMHC	20002_1427	Non-cancer illness code, self-reported: polycystic kidney	Weighted median	44	0.000115152	0.000354539	0.745337	NA	20002_1427.gwas.imputed_v3.both_sexes.tsv.bgz	NA	binary	361141	360890	251	phesant	53	1.1
VZV_noMHC	20002_1427	Non-cancer illness code, self-reported: polycystic kidney	Inverse variance weighted	44	0.00019626	0.000251453	0.435095	NA	20002_1427.gwas.imputed_v3.both_sexes.tsv.bgz	NA	binary	361141	360890	251	phesant	53	1.1
VZV_noMHC	20002_1427	Non-cancer illness code, self-reported: polycystic kidney	MR-Egger	44	-3.29294e-05	0.000583263	0.955245	NA	20002_1427.gwas.imputed_v3.both_sexes.tsv.bgz	NA	binary	361141	360890	251	phesant	53	1.1
VZV_noMHC	20002_1427	Non-cancer illness code, self-reported: polycystic kidney	MR-RAPS	44	0.000206564	0.000269099	0.442717	NA	20002_1427.gwas.imputed_v3.both_sexes.tsv.bgz	NA	binary	361141	360890	251	phesant	53	1.1
VZV_noMHC	20002_1427	Non-cancer illness code, self-reported: polycystic kidney	MR-PRESSO	NA	0.00019626	0.000232776	0.403823	NA	20002_1427.gwas.imputed_v3.both_sexes.tsv.bgz	NA	binary	361141	360890	251	phesant	53	1.1
VZV-full	20002_1377	Non-cancer illness code, self-reported: polymyalgia rheumatica	Weighted median	49	-0.000914227	0.000595035	0.124434	NA	20002_1377.gwas.imputed_v3.both_sexes.tsv.bgz	NA	binary	361141	360388	753	phesant	53	1.1
VZV-full	20002_1377	Non-cancer illness code, self-reported: polymyalgia rheumatica	Inverse variance weighted	49	-0.000485685	0.000448525	0.278876	NA	20002_1377.gwas.imputed_v3.both_sexes.tsv.bgz	NA	binary	361141	360388	753	phesant	53	1.1
VZV-full	20002_1377	Non-cancer illness code, self-reported: polymyalgia rheumatica	MR-Egger	49	-0.000409421	0.0010554	0.699819	NA	20002_1377.gwas.imputed_v3.both_sexes.tsv.bgz	NA	binary	361141	360388	753	phesant	53	1.1
VZV-full	20002_1377	Non-cancer illness code, self-reported: polymyalgia rheumatica	MR-RAPS	49	-0.000521818	0.000404628	0.197181	NA	20002_1377.gwas.imputed_v3.both_sexes.tsv.bgz	NA	binary	361141	360388	753	phesant	53	1.1
VZV-full	20002_1377	Non-cancer illness code, self-reported: polymyalgia rheumatica	MR-PRESSO	NA	-0.000485685	0.000448525	0.284286	NA	20002_1377.gwas.imputed_v3.both_sexes.tsv.bgz	NA	binary	361141	360388	753	phesant	53	1.1
VZV_noMHC	20002_1377	Non-cancer illness code, self-reported: polymyalgia rheumatica	Weighted median	44	-0.00079568	0.000602279	0.186463	NA	20002_1377.gwas.imputed_v3.both_sexes.tsv.bgz	NA	binary	361141	360388	753	phesant	53	1.1
VZV_noMHC	20002_1377	Non-cancer illness code, self-reported: polymyalgia rheumatica	Inverse variance weighted	44	-0.000289474	0.000443299	0.513757	NA	20002_1377.gwas.imputed_v3.both_sexes.tsv.bgz	NA	binary	361141	360388	753	phesant	53	1.1
VZV_noMHC	20002_1377	Non-cancer illness code, self-reported: polymyalgia rheumatica	MR-Egger	44	-0.000391982	0.00104028	0.708217	NA	20002_1377.gwas.imputed_v3.both_sexes.tsv.bgz	NA	binary	361141	360388	753	phesant	53	1.1
VZV_noMHC	20002_1377	Non-cancer illness code, self-reported: polymyalgia rheumatica	MR-RAPS	44	-0.000308339	0.00046234	0.50483	NA	20002_1377.gwas.imputed_v3.both_sexes.tsv.bgz	NA	binary	361141	360388	753	phesant	53	1.1
VZV_noMHC	20002_1377	Non-cancer illness code, self-reported: polymyalgia rheumatica	MR-PRESSO	NA	-0.000289474	0.000443299	0.517234	NA	20002_1377.gwas.imputed_v3.both_sexes.tsv.bgz	NA	binary	361141	360388	753	phesant	53	1.1
VZV-full	20002_1469	Non-cancer illness code, self-reported: post-traumatic stress disorder	Weighted median	49	-0.00036824	0.000339284	0.27777	NA	20002_1469.gwas.imputed_v3.both_sexes.tsv.bgz	NA	binary	361141	360875	266	phesant	53	1.1
VZV-full	20002_1469	Non-cancer illness code, self-reported: post-traumatic stress disorder	Inverse variance weighted	49	-0.000259474	0.000230047	0.259355	NA	20002_1469.gwas.imputed_v3.both_sexes.tsv.bgz	NA	binary	361141	360875	266	phesant	53	1.1
VZV-full	20002_1469	Non-cancer illness code, self-reported: post-traumatic stress disorder	MR-Egger	49	-0.000870382	0.000535678	0.110888	NA	20002_1469.gwas.imputed_v3.both_sexes.tsv.bgz	NA	binary	361141	360875	266	phesant	53	1.1
VZV-full	20002_1469	Non-cancer illness code, self-reported: post-traumatic stress disorder	MR-RAPS	49	-0.000270002	0.000244845	0.270136	NA	20002_1469.gwas.imputed_v3.both_sexes.tsv.bgz	NA	binary	361141	360875	266	phesant	53	1.1
VZV-full	20002_1469	Non-cancer illness code, self-reported: post-traumatic stress disorder	MR-PRESSO	NA	-0.000259474	0.000198917	0.198305	NA	20002_1469.gwas.imputed_v3.both_sexes.tsv.bgz	NA	binary	361141	360875	266	phesant	53	1.1
VZV_noMHC	20002_1469	Non-cancer illness code, self-reported: post-traumatic stress disorder	Weighted median	44	-0.000346496	0.000364207	0.341416	NA	20002_1469.gwas.imputed_v3.both_sexes.tsv.bgz	NA	binary	361141	360875	266	phesant	53	1.1
VZV_noMHC	20002_1469	Non-cancer illness code, self-reported: post-traumatic stress disorder	Inverse variance weighted	44	-0.000314613	0.000258843	0.224192	NA	20002_1469.gwas.imputed_v3.both_sexes.tsv.bgz	NA	binary	361141	360875	266	phesant	53	1.1
VZV_noMHC	20002_1469	Non-cancer illness code, self-reported: post-traumatic stress disorder	MR-Egger	44	-0.00092573	0.000600403	0.130612	NA	20002_1469.gwas.imputed_v3.both_sexes.tsv.bgz	NA	binary	361141	360875	266	phesant	53	1.1
VZV_noMHC	20002_1469	Non-cancer illness code, self-reported: post-traumatic stress disorder	MR-RAPS	44	-0.000328773	0.000278232	0.237344	NA	20002_1469.gwas.imputed_v3.both_sexes.tsv.bgz	NA	binary	361141	360875	266	phesant	53	1.1
VZV_noMHC	20002_1469	Non-cancer illness code, self-reported: post-traumatic stress disorder	MR-PRESSO	NA	-0.000314613	0.000220812	0.161434	NA	20002_1469.gwas.imputed_v3.both_sexes.tsv.bgz	NA	binary	361141	360875	266	phesant	53	1.1
VZV-full	20002_1312	Non-cancer illness code, self-reported: prolapsed disc/slipped disc	Weighted median	49	-0.000378783	0.0016809	0.82171	NA	20002_1312.gwas.imputed_v3.both_sexes.tsv.bgz	NA	binary	361141	355135	6006	phesant	53	1.1
VZV-full	20002_1312	Non-cancer illness code, self-reported: prolapsed disc/slipped disc	Inverse variance weighted	49	0.000136647	0.00115987	0.906216	NA	20002_1312.gwas.imputed_v3.both_sexes.tsv.bgz	NA	binary	361141	355135	6006	phesant	53	1.1
VZV-full	20002_1312	Non-cancer illness code, self-reported: prolapsed disc/slipped disc	MR-Egger	49	0.00201603	0.00271247	0.461031	NA	20002_1312.gwas.imputed_v3.both_sexes.tsv.bgz	NA	binary	361141	355135	6006	phesant	53	1.1
VZV-full	20002_1312	Non-cancer illness code, self-reported: prolapsed disc/slipped disc	MR-RAPS	49	0.000145174	0.00114072	0.898731	NA	20002_1312.gwas.imputed_v3.both_sexes.tsv.bgz	NA	binary	361141	355135	6006	phesant	53	1.1
VZV-full	20002_1312	Non-cancer illness code, self-reported: prolapsed disc/slipped disc	MR-PRESSO	NA	0.000136647	0.00115987	0.906708	NA	20002_1312.gwas.imputed_v3.both_sexes.tsv.bgz	NA	binary	361141	355135	6006	phesant	53	1.1
VZV_noMHC	20002_1312	Non-cancer illness code, self-reported: prolapsed disc/slipped disc	Weighted median	44	-0.00057006	0.00179776	0.751172	NA	20002_1312.gwas.imputed_v3.both_sexes.tsv.bgz	NA	binary	361141	355135	6006	phesant	53	1.1
VZV_noMHC	20002_1312	Non-cancer illness code, self-reported: prolapsed disc/slipped disc	Inverse variance weighted	44	0.000264782	0.00128633	0.836913	NA	20002_1312.gwas.imputed_v3.both_sexes.tsv.bgz	NA	binary	361141	355135	6006	phesant	53	1.1
VZV_noMHC	20002_1312	Non-cancer illness code, self-reported: prolapsed disc/slipped disc	MR-Egger	44	0.0013923	0.00301287	0.646381	NA	20002_1312.gwas.imputed_v3.both_sexes.tsv.bgz	NA	binary	361141	355135	6006	phesant	53	1.1
VZV_noMHC	20002_1312	Non-cancer illness code, self-reported: prolapsed disc/slipped disc	MR-RAPS	44	0.00028308	0.00129437	0.826883	NA	20002_1312.gwas.imputed_v3.both_sexes.tsv.bgz	NA	binary	361141	355135	6006	phesant	53	1.1
VZV_noMHC	20002_1312	Non-cancer illness code, self-reported: prolapsed disc/slipped disc	MR-PRESSO	NA	0.000264782	0.00128633	0.837885	NA	20002_1312.gwas.imputed_v3.both_sexes.tsv.bgz	NA	binary	361141	355135	6006	phesant	53	1.1
VZV-full	20002_1453	Non-cancer illness code, self-reported: psoriasis	Weighted median	49	0.000417469	0.00145761	0.774567	NA	20002_1453.gwas.imputed_v3.both_sexes.tsv.bgz	NA	binary	361141	356949	4192	phesant	53	1.1
VZV-full	20002_1453	Non-cancer illness code, self-reported: psoriasis	Inverse variance weighted	49	-0.00183438	0.00177368	0.301031	NA	20002_1453.gwas.imputed_v3.both_sexes.tsv.bgz	NA	binary	361141	356949	4192	phesant	53	1.1
VZV-full	20002_1453	Non-cancer illness code, self-reported: psoriasis	MR-Egger	49	-0.00551897	0.00413117	0.188004	NA	20002_1453.gwas.imputed_v3.both_sexes.tsv.bgz	NA	binary	361141	356949	4192	phesant	53	1.1
VZV-full	20002_1453	Non-cancer illness code, self-reported: psoriasis	MR-RAPS	49	-0.00227351	0.000895873	0.0111563	NA	20002_1453.gwas.imputed_v3.both_sexes.tsv.bgz	NA	binary	361141	356949	4192	phesant	53	1.1
VZV-full	20002_1453	Non-cancer illness code, self-reported: psoriasis	MR-PRESSO	NA	0.00158841	0.000866052	0.0735687	NA	20002_1453.gwas.imputed_v3.both_sexes.tsv.bgz	NA	binary	361141	356949	4192	phesant	53	1.1
VZV_noMHC	20002_1453	Non-cancer illness code, self-reported: psoriasis	Weighted median	44	0.00118438	0.00143076	0.407786	NA	20002_1453.gwas.imputed_v3.both_sexes.tsv.bgz	NA	binary	361141	356949	4192	phesant	53	1.1
VZV_noMHC	20002_1453	Non-cancer illness code, self-reported: psoriasis	Inverse variance weighted	44	0.00158841	0.00102176	0.120048	NA	20002_1453.gwas.imputed_v3.both_sexes.tsv.bgz	NA	binary	361141	356949	4192	phesant	53	1.1
VZV_noMHC	20002_1453	Non-cancer illness code, self-reported: psoriasis	MR-Egger	44	-0.000209936	0.00237005	0.929838	NA	20002_1453.gwas.imputed_v3.both_sexes.tsv.bgz	NA	binary	361141	356949	4192	phesant	53	1.1
VZV_noMHC	20002_1453	Non-cancer illness code, self-reported: psoriasis	MR-RAPS	44	0.00165723	0.00109997	0.13191	NA	20002_1453.gwas.imputed_v3.both_sexes.tsv.bgz	NA	binary	361141	356949	4192	phesant	53	1.1
VZV_noMHC	20002_1453	Non-cancer illness code, self-reported: psoriasis	MR-PRESSO	NA	0.00158841	0.000866052	0.0735687	NA	20002_1453.gwas.imputed_v3.both_sexes.tsv.bgz	NA	binary	361141	356949	4192	phesant	53	1.1
VZV-full	20002_1477	Non-cancer illness code, self-reported: psoriatic arthropathy	Weighted median	49	-0.00162663	0.000590314	0.00585978	NA	20002_1477.gwas.imputed_v3.both_sexes.tsv.bgz	NA	binary	361141	360429	712	phesant	53	1.1
VZV-full	20002_1477	Non-cancer illness code, self-reported: psoriatic arthropathy	Inverse variance weighted	49	-0.00129583	0.000447692	0.00379805	NA	20002_1477.gwas.imputed_v3.both_sexes.tsv.bgz	NA	binary	361141	360429	712	phesant	53	1.1
VZV-full	20002_1477	Non-cancer illness code, self-reported: psoriatic arthropathy	MR-Egger	49	-0.000404206	0.00104362	0.700273	NA	20002_1477.gwas.imputed_v3.both_sexes.tsv.bgz	NA	binary	361141	360429	712	phesant	53	1.1
VZV-full	20002_1477	Non-cancer illness code, self-reported: psoriatic arthropathy	MR-RAPS	49	-0.0013966	0.00039594	0.000419808	NA	20002_1477.gwas.imputed_v3.both_sexes.tsv.bgz	NA	binary	361141	360429	712	phesant	53	1.1
VZV-full	20002_1477	Non-cancer illness code, self-reported: psoriatic arthropathy	MR-PRESSO	NA	-0.00125537	0.000367927	0.00135372	NA	20002_1477.gwas.imputed_v3.both_sexes.tsv.bgz	NA	binary	361141	360429	712	phesant	53	1.1
VZV_noMHC	20002_1477	Non-cancer illness code, self-reported: psoriatic arthropathy	Weighted median	44	-0.000717092	0.000586593	0.22153	NA	20002_1477.gwas.imputed_v3.both_sexes.tsv.bgz	NA	binary	361141	360429	712	phesant	53	1.1
VZV_noMHC	20002_1477	Non-cancer illness code, self-reported: psoriatic arthropathy	Inverse variance weighted	44	-0.00106998	0.000423215	0.0114643	NA	20002_1477.gwas.imputed_v3.both_sexes.tsv.bgz	NA	binary	361141	360429	712	phesant	53	1.1
VZV_noMHC	20002_1477	Non-cancer illness code, self-reported: psoriatic arthropathy	MR-Egger	44	-0.000391228	0.000981676	0.692258	NA	20002_1477.gwas.imputed_v3.both_sexes.tsv.bgz	NA	binary	361141	360429	712	phesant	53	1.1
VZV_noMHC	20002_1477	Non-cancer illness code, self-reported: psoriatic arthropathy	MR-RAPS	44	-0.00112301	0.000455608	0.0137064	NA	20002_1477.gwas.imputed_v3.both_sexes.tsv.bgz	NA	binary	361141	360429	712	phesant	53	1.1
VZV_noMHC	20002_1477	Non-cancer illness code, self-reported: psoriatic arthropathy	MR-PRESSO	NA	-0.00106998	0.000384006	0.00790016	NA	20002_1477.gwas.imputed_v3.both_sexes.tsv.bgz	NA	binary	361141	360429	712	phesant	53	1.1
VZV-full	20002_1243	Non-cancer illness code, self-reported: psychological/psychiatric problem	Weighted median	49	-0.000460658	0.000415289	0.267324	NA	20002_1243.gwas.imputed_v3.both_sexes.tsv.bgz	NA	binary	361141	360778	363	phesant	53	1.1
VZV-full	20002_1243	Non-cancer illness code, self-reported: psychological/psychiatric problem	Inverse variance weighted	49	-0.000366382	0.000268692	0.172701	NA	20002_1243.gwas.imputed_v3.both_sexes.tsv.bgz	NA	binary	361141	360778	363	phesant	53	1.1
VZV-full	20002_1243	Non-cancer illness code, self-reported: psychological/psychiatric problem	MR-Egger	49	-0.000184298	0.000625664	0.769624	NA	20002_1243.gwas.imputed_v3.both_sexes.tsv.bgz	NA	binary	361141	360778	363	phesant	53	1.1
VZV-full	20002_1243	Non-cancer illness code, self-reported: psychological/psychiatric problem	MR-RAPS	49	-0.00038322	0.000285326	0.179241	NA	20002_1243.gwas.imputed_v3.both_sexes.tsv.bgz	NA	binary	361141	360778	363	phesant	53	1.1
VZV-full	20002_1243	Non-cancer illness code, self-reported: psychological/psychiatric problem	MR-PRESSO	NA	-0.000366382	0.00024763	0.145526	NA	20002_1243.gwas.imputed_v3.both_sexes.tsv.bgz	NA	binary	361141	360778	363	phesant	53	1.1
VZV_noMHC	20002_1243	Non-cancer illness code, self-reported: psychological/psychiatric problem	Weighted median	44	-0.0006423	0.000412599	0.119538	NA	20002_1243.gwas.imputed_v3.both_sexes.tsv.bgz	NA	binary	361141	360778	363	phesant	53	1.1
VZV_noMHC	20002_1243	Non-cancer illness code, self-reported: psychological/psychiatric problem	Inverse variance weighted	44	-0.000486678	0.000302325	0.107445	NA	20002_1243.gwas.imputed_v3.both_sexes.tsv.bgz	NA	binary	361141	360778	363	phesant	53	1.1
VZV_noMHC	20002_1243	Non-cancer illness code, self-reported: psychological/psychiatric problem	MR-Egger	44	-0.000168803	0.000701262	0.810948	NA	20002_1243.gwas.imputed_v3.both_sexes.tsv.bgz	NA	binary	361141	360778	363	phesant	53	1.1
VZV_noMHC	20002_1243	Non-cancer illness code, self-reported: psychological/psychiatric problem	MR-RAPS	44	-0.00051257	0.00032395	0.113592	NA	20002_1243.gwas.imputed_v3.both_sexes.tsv.bgz	NA	binary	361141	360778	363	phesant	53	1.1
VZV_noMHC	20002_1243	Non-cancer illness code, self-reported: psychological/psychiatric problem	MR-PRESSO	NA	-0.000486678	0.000280546	0.0899484	NA	20002_1243.gwas.imputed_v3.both_sexes.tsv.bgz	NA	binary	361141	360778	363	phesant	53	1.1
VZV-full	20002_1093	Non-cancer illness code, self-reported: pulmonary embolism +/- dvt	Weighted median	49	-0.000624965	0.00119453	0.600843	NA	20002_1093.gwas.imputed_v3.both_sexes.tsv.bgz	NA	binary	361141	358142	2999	phesant	53	1.1
VZV-full	20002_1093	Non-cancer illness code, self-reported: pulmonary embolism +/- dvt	Inverse variance weighted	49	-0.00109808	0.000839462	0.190846	NA	20002_1093.gwas.imputed_v3.both_sexes.tsv.bgz	NA	binary	361141	358142	2999	phesant	53	1.1
VZV-full	20002_1093	Non-cancer illness code, self-reported: pulmonary embolism +/- dvt	MR-Egger	49	0.000303508	0.0019624	0.877751	NA	20002_1093.gwas.imputed_v3.both_sexes.tsv.bgz	NA	binary	361141	358142	2999	phesant	53	1.1
VZV-full	20002_1093	Non-cancer illness code, self-reported: pulmonary embolism +/- dvt	MR-RAPS	49	-0.00117089	0.000808829	0.147719	NA	20002_1093.gwas.imputed_v3.both_sexes.tsv.bgz	NA	binary	361141	358142	2999	phesant	53	1.1
VZV-full	20002_1093	Non-cancer illness code, self-reported: pulmonary embolism +/- dvt	MR-PRESSO	NA	-0.00109808	0.000839462	0.197076	NA	20002_1093.gwas.imputed_v3.both_sexes.tsv.bgz	NA	binary	361141	358142	2999	phesant	53	1.1
VZV_noMHC	20002_1093	Non-cancer illness code, self-reported: pulmonary embolism +/- dvt	Weighted median	44	-0.00116421	0.00128541	0.365091	NA	20002_1093.gwas.imputed_v3.both_sexes.tsv.bgz	NA	binary	361141	358142	2999	phesant	53	1.1
VZV_noMHC	20002_1093	Non-cancer illness code, self-reported: pulmonary embolism +/- dvt	Inverse variance weighted	44	-0.00115533	0.00097605	0.236542	NA	20002_1093.gwas.imputed_v3.both_sexes.tsv.bgz	NA	binary	361141	358142	2999	phesant	53	1.1
VZV_noMHC	20002_1093	Non-cancer illness code, self-reported: pulmonary embolism +/- dvt	MR-Egger	44	0.000314303	0.00227698	0.890872	NA	20002_1093.gwas.imputed_v3.both_sexes.tsv.bgz	NA	binary	361141	358142	2999	phesant	53	1.1
VZV_noMHC	20002_1093	Non-cancer illness code, self-reported: pulmonary embolism +/- dvt	MR-RAPS	44	-0.00124961	0.000914229	0.171674	NA	20002_1093.gwas.imputed_v3.both_sexes.tsv.bgz	NA	binary	361141	358142	2999	phesant	53	1.1
VZV_noMHC	20002_1093	Non-cancer illness code, self-reported: pulmonary embolism +/- dvt	MR-PRESSO	NA	-0.00115533	0.00097605	0.243044	NA	20002_1093.gwas.imputed_v3.both_sexes.tsv.bgz	NA	binary	361141	358142	2999	phesant	53	1.1
VZV-full	20002_1561	Non-cancer illness code, self-reported: raynaud's phenomenon/disease	Weighted median	49	0.000342869	0.000428423	0.423534	NA	20002_1561.gwas.imputed_v3.both_sexes.tsv.bgz	NA	binary	361141	360766	375	phesant	53	1.1
VZV-full	20002_1561	Non-cancer illness code, self-reported: raynaud's phenomenon/disease	Inverse variance weighted	49	0.000432213	0.000312192	0.166222	NA	20002_1561.gwas.imputed_v3.both_sexes.tsv.bgz	NA	binary	361141	360766	375	phesant	53	1.1
VZV-full	20002_1561	Non-cancer illness code, self-reported: raynaud's phenomenon/disease	MR-Egger	49	0.000541475	0.000734438	0.464626	NA	20002_1561.gwas.imputed_v3.both_sexes.tsv.bgz	NA	binary	361141	360766	375	phesant	53	1.1
VZV-full	20002_1561	Non-cancer illness code, self-reported: raynaud's phenomenon/disease	MR-RAPS	49	0.000463297	0.000286441	0.105787	NA	20002_1561.gwas.imputed_v3.both_sexes.tsv.bgz	NA	binary	361141	360766	375	phesant	53	1.1
VZV-full	20002_1561	Non-cancer illness code, self-reported: raynaud's phenomenon/disease	MR-PRESSO	NA	0.000432213	0.000312192	0.172625	NA	20002_1561.gwas.imputed_v3.both_sexes.tsv.bgz	NA	binary	361141	360766	375	phesant	53	1.1
VZV_noMHC	20002_1561	Non-cancer illness code, self-reported: raynaud's phenomenon/disease	Weighted median	44	-5.25053e-05	0.000465242	0.910145	NA	20002_1561.gwas.imputed_v3.both_sexes.tsv.bgz	NA	binary	361141	360766	375	phesant	53	1.1
VZV_noMHC	20002_1561	Non-cancer illness code, self-reported: raynaud's phenomenon/disease	Inverse variance weighted	44	0.000193539	0.000351421	0.581817	NA	20002_1561.gwas.imputed_v3.both_sexes.tsv.bgz	NA	binary	361141	360766	375	phesant	53	1.1
VZV_noMHC	20002_1561	Non-cancer illness code, self-reported: raynaud's phenomenon/disease	MR-Egger	44	6.20483e-07	0.000824131	0.999403	NA	20002_1561.gwas.imputed_v3.both_sexes.tsv.bgz	NA	binary	361141	360766	375	phesant	53	1.1
VZV_noMHC	20002_1561	Non-cancer illness code, self-reported: raynaud's phenomenon/disease	MR-RAPS	44	0.000209548	0.000323974	0.517757	NA	20002_1561.gwas.imputed_v3.both_sexes.tsv.bgz	NA	binary	361141	360766	375	phesant	53	1.1
VZV_noMHC	20002_1561	Non-cancer illness code, self-reported: raynaud's phenomenon/disease	MR-PRESSO	NA	0.000193539	0.000351421	0.584667	NA	20002_1561.gwas.imputed_v3.both_sexes.tsv.bgz	NA	binary	361141	360766	375	phesant	53	1.1
VZV-full	20002_1460	Non-cancer illness code, self-reported: rectal or colon adenoma/polyps	Weighted median	49	0.000427529	0.000678536	0.528645	NA	20002_1460.gwas.imputed_v3.both_sexes.tsv.bgz	NA	binary	361141	360053	1088	phesant	53	1.1
VZV-full	20002_1460	Non-cancer illness code, self-reported: rectal or colon adenoma/polyps	Inverse variance weighted	49	6.82512e-06	0.000464566	0.988278	NA	20002_1460.gwas.imputed_v3.both_sexes.tsv.bgz	NA	binary	361141	360053	1088	phesant	53	1.1
VZV-full	20002_1460	Non-cancer illness code, self-reported: rectal or colon adenoma/polyps	MR-Egger	49	0.000991245	0.00108177	0.364178	NA	20002_1460.gwas.imputed_v3.both_sexes.tsv.bgz	NA	binary	361141	360053	1088	phesant	53	1.1
VZV-full	20002_1460	Non-cancer illness code, self-reported: rectal or colon adenoma/polyps	MR-RAPS	49	7.11719e-06	0.000493595	0.988496	NA	20002_1460.gwas.imputed_v3.both_sexes.tsv.bgz	NA	binary	361141	360053	1088	phesant	53	1.1
VZV-full	20002_1460	Non-cancer illness code, self-reported: rectal or colon adenoma/polyps	MR-PRESSO	NA	6.82512e-06	0.000413107	0.986887	NA	20002_1460.gwas.imputed_v3.both_sexes.tsv.bgz	NA	binary	361141	360053	1088	phesant	53	1.1
VZV_noMHC	20002_1460	Non-cancer illness code, self-reported: rectal or colon adenoma/polyps	Weighted median	44	0.00014056	0.00074559	0.850468	NA	20002_1460.gwas.imputed_v3.both_sexes.tsv.bgz	NA	binary	361141	360053	1088	phesant	53	1.1
VZV_noMHC	20002_1460	Non-cancer illness code, self-reported: rectal or colon adenoma/polyps	Inverse variance weighted	44	4.47751e-05	0.000522718	0.931738	NA	20002_1460.gwas.imputed_v3.both_sexes.tsv.bgz	NA	binary	361141	360053	1088	phesant	53	1.1
VZV_noMHC	20002_1460	Non-cancer illness code, self-reported: rectal or colon adenoma/polyps	MR-Egger	44	0.000975718	0.00121248	0.425507	NA	20002_1460.gwas.imputed_v3.both_sexes.tsv.bgz	NA	binary	361141	360053	1088	phesant	53	1.1
VZV_noMHC	20002_1460	Non-cancer illness code, self-reported: rectal or colon adenoma/polyps	MR-RAPS	44	4.69096e-05	0.000560618	0.933315	NA	20002_1460.gwas.imputed_v3.both_sexes.tsv.bgz	NA	binary	361141	360053	1088	phesant	53	1.1
VZV_noMHC	20002_1460	Non-cancer illness code, self-reported: rectal or colon adenoma/polyps	MR-PRESSO	NA	4.47751e-05	0.000459001	0.922744	NA	20002_1460.gwas.imputed_v3.both_sexes.tsv.bgz	NA	binary	361141	360053	1088	phesant	53	1.1
VZV-full	20002_1194	Non-cancer illness code, self-reported: renal failure not requiring dialysis	Weighted median	49	0.000422911	0.000357172	0.236391	NA	20002_1194.gwas.imputed_v3.both_sexes.tsv.bgz	NA	binary	361141	360846	295	phesant	53	1.1
VZV-full	20002_1194	Non-cancer illness code, self-reported: renal failure not requiring dialysis	Inverse variance weighted	49	0.000290839	0.000242249	0.229915	NA	20002_1194.gwas.imputed_v3.both_sexes.tsv.bgz	NA	binary	361141	360846	295	phesant	53	1.1
VZV-full	20002_1194	Non-cancer illness code, self-reported: renal failure not requiring dialysis	MR-Egger	49	0.000306562	0.000564091	0.589379	NA	20002_1194.gwas.imputed_v3.both_sexes.tsv.bgz	NA	binary	361141	360846	295	phesant	53	1.1
VZV-full	20002_1194	Non-cancer illness code, self-reported: renal failure not requiring dialysis	MR-RAPS	49	0.000304976	0.000256773	0.234942	NA	20002_1194.gwas.imputed_v3.both_sexes.tsv.bgz	NA	binary	361141	360846	295	phesant	53	1.1
VZV-full	20002_1194	Non-cancer illness code, self-reported: renal failure not requiring dialysis	MR-PRESSO	NA	0.000290839	0.000231092	0.214283	NA	20002_1194.gwas.imputed_v3.both_sexes.tsv.bgz	NA	binary	361141	360846	295	phesant	53	1.1
VZV_noMHC	20002_1194	Non-cancer illness code, self-reported: renal failure not requiring dialysis	Weighted median	44	0.000328842	0.000392864	0.402571	NA	20002_1194.gwas.imputed_v3.both_sexes.tsv.bgz	NA	binary	361141	360846	295	phesant	53	1.1
VZV_noMHC	20002_1194	Non-cancer illness code, self-reported: renal failure not requiring dialysis	Inverse variance weighted	44	0.000264607	0.000272572	0.33166	NA	20002_1194.gwas.imputed_v3.both_sexes.tsv.bgz	NA	binary	361141	360846	295	phesant	53	1.1
VZV_noMHC	20002_1194	Non-cancer illness code, self-reported: renal failure not requiring dialysis	MR-Egger	44	-9.0475e-06	0.000632249	0.98865	NA	20002_1194.gwas.imputed_v3.both_sexes.tsv.bgz	NA	binary	361141	360846	295	phesant	53	1.1
VZV_noMHC	20002_1194	Non-cancer illness code, self-reported: renal failure not requiring dialysis	MR-RAPS	44	0.000278554	0.000291706	0.339621	NA	20002_1194.gwas.imputed_v3.both_sexes.tsv.bgz	NA	binary	361141	360846	295	phesant	53	1.1
VZV_noMHC	20002_1194	Non-cancer illness code, self-reported: renal failure not requiring dialysis	MR-PRESSO	NA	0.000264607	0.000253691	0.302764	NA	20002_1194.gwas.imputed_v3.both_sexes.tsv.bgz	NA	binary	361141	360846	295	phesant	53	1.1
VZV-full	20002_1281	Non-cancer illness code, self-reported: retinal detachment	Weighted median	49	-0.000576748	0.000812207	0.477642	NA	20002_1281.gwas.imputed_v3.both_sexes.tsv.bgz	NA	binary	361141	359922	1219	phesant	53	1.1
VZV-full	20002_1281	Non-cancer illness code, self-reported: retinal detachment	Inverse variance weighted	49	-0.000127813	0.000497567	0.797275	NA	20002_1281.gwas.imputed_v3.both_sexes.tsv.bgz	NA	binary	361141	359922	1219	phesant	53	1.1
VZV-full	20002_1281	Non-cancer illness code, self-reported: retinal detachment	MR-Egger	49	9.58443e-05	0.00117032	0.935077	NA	20002_1281.gwas.imputed_v3.both_sexes.tsv.bgz	NA	binary	361141	359922	1219	phesant	53	1.1
VZV-full	20002_1281	Non-cancer illness code, self-reported: retinal detachment	MR-RAPS	49	-0.000134975	0.000518868	0.794761	NA	20002_1281.gwas.imputed_v3.both_sexes.tsv.bgz	NA	binary	361141	359922	1219	phesant	53	1.1
VZV-full	20002_1281	Non-cancer illness code, self-reported: retinal detachment	MR-PRESSO	NA	-0.000127813	0.000497567	0.798373	NA	20002_1281.gwas.imputed_v3.both_sexes.tsv.bgz	NA	binary	361141	359922	1219	phesant	53	1.1
VZV_noMHC	20002_1281	Non-cancer illness code, self-reported: retinal detachment	Weighted median	44	0.000348911	0.000803095	0.663956	NA	20002_1281.gwas.imputed_v3.both_sexes.tsv.bgz	NA	binary	361141	359922	1219	phesant	53	1.1
VZV_noMHC	20002_1281	Non-cancer illness code, self-reported: retinal detachment	Inverse variance weighted	44	0.000251814	0.000553166	0.648949	NA	20002_1281.gwas.imputed_v3.both_sexes.tsv.bgz	NA	binary	361141	359922	1219	phesant	53	1.1
VZV_noMHC	20002_1281	Non-cancer illness code, self-reported: retinal detachment	MR-Egger	44	0.00056377	0.0012831	0.662639	NA	20002_1281.gwas.imputed_v3.both_sexes.tsv.bgz	NA	binary	361141	359922	1219	phesant	53	1.1
VZV_noMHC	20002_1281	Non-cancer illness code, self-reported: retinal detachment	MR-RAPS	44	0.000266559	0.000590076	0.651459	NA	20002_1281.gwas.imputed_v3.both_sexes.tsv.bgz	NA	binary	361141	359922	1219	phesant	53	1.1
VZV_noMHC	20002_1281	Non-cancer illness code, self-reported: retinal detachment	MR-PRESSO	NA	0.000251814	0.000536591	0.641238	NA	20002_1281.gwas.imputed_v3.both_sexes.tsv.bgz	NA	binary	361141	359922	1219	phesant	53	1.1
VZV-full	20002_1275	Non-cancer illness code, self-reported: retinal problem	Weighted median	49	0.000123502	0.000530626	0.815957	NA	20002_1275.gwas.imputed_v3.both_sexes.tsv.bgz	NA	binary	361141	360510	631	phesant	53	1.1
VZV-full	20002_1275	Non-cancer illness code, self-reported: retinal problem	Inverse variance weighted	49	-0.000248589	0.000354117	0.482681	NA	20002_1275.gwas.imputed_v3.both_sexes.tsv.bgz	NA	binary	361141	360510	631	phesant	53	1.1
VZV-full	20002_1275	Non-cancer illness code, self-reported: retinal problem	MR-Egger	49	-0.000553929	0.000824582	0.505019	NA	20002_1275.gwas.imputed_v3.both_sexes.tsv.bgz	NA	binary	361141	360510	631	phesant	53	1.1
VZV-full	20002_1275	Non-cancer illness code, self-reported: retinal problem	MR-RAPS	49	-0.000259557	0.000376092	0.490104	NA	20002_1275.gwas.imputed_v3.both_sexes.tsv.bgz	NA	binary	361141	360510	631	phesant	53	1.1
VZV-full	20002_1275	Non-cancer illness code, self-reported: retinal problem	MR-PRESSO	NA	-0.000248589	0.000320745	0.442119	NA	20002_1275.gwas.imputed_v3.both_sexes.tsv.bgz	NA	binary	361141	360510	631	phesant	53	1.1
VZV_noMHC	20002_1275	Non-cancer illness code, self-reported: retinal problem	Weighted median	44	0.000535656	0.000573334	0.350158	NA	20002_1275.gwas.imputed_v3.both_sexes.tsv.bgz	NA	binary	361141	360510	631	phesant	53	1.1
VZV_noMHC	20002_1275	Non-cancer illness code, self-reported: retinal problem	Inverse variance weighted	44	-0.000155278	0.000398443	0.696749	NA	20002_1275.gwas.imputed_v3.both_sexes.tsv.bgz	NA	binary	361141	360510	631	phesant	53	1.1
VZV_noMHC	20002_1275	Non-cancer illness code, self-reported: retinal problem	MR-Egger	44	-0.000354958	0.000924214	0.702868	NA	20002_1275.gwas.imputed_v3.both_sexes.tsv.bgz	NA	binary	361141	360510	631	phesant	53	1.1
VZV_noMHC	20002_1275	Non-cancer illness code, self-reported: retinal problem	MR-RAPS	44	-0.000163082	0.000426808	0.70239	NA	20002_1275.gwas.imputed_v3.both_sexes.tsv.bgz	NA	binary	361141	360510	631	phesant	53	1.1
VZV_noMHC	20002_1275	Non-cancer illness code, self-reported: retinal problem	MR-PRESSO	NA	-0.000155278	0.00036025	0.6686	NA	20002_1275.gwas.imputed_v3.both_sexes.tsv.bgz	NA	binary	361141	360510	631	phesant	53	1.1
VZV-full	20002_1479	Non-cancer illness code, self-reported: rheumatic fever	Weighted median	49	-0.000180624	0.000726093	0.803545	NA	20002_1479.gwas.imputed_v3.both_sexes.tsv.bgz	NA	binary	361141	360080	1061	phesant	53	1.1
VZV-full	20002_1479	Non-cancer illness code, self-reported: rheumatic fever	Inverse variance weighted	49	-0.000370001	0.000534152	0.488504	NA	20002_1479.gwas.imputed_v3.both_sexes.tsv.bgz	NA	binary	361141	360080	1061	phesant	53	1.1
VZV-full	20002_1479	Non-cancer illness code, self-reported: rheumatic fever	MR-Egger	49	-0.000332437	0.00125695	0.792567	NA	20002_1479.gwas.imputed_v3.both_sexes.tsv.bgz	NA	binary	361141	360080	1061	phesant	53	1.1
VZV-full	20002_1479	Non-cancer illness code, self-reported: rheumatic fever	MR-RAPS	49	-0.000397549	0.000479959	0.407502	NA	20002_1479.gwas.imputed_v3.both_sexes.tsv.bgz	NA	binary	361141	360080	1061	phesant	53	1.1
VZV-full	20002_1479	Non-cancer illness code, self-reported: rheumatic fever	MR-PRESSO	NA	-0.000610637	0.00050517	0.232796	NA	20002_1479.gwas.imputed_v3.both_sexes.tsv.bgz	NA	binary	361141	360080	1061	phesant	53	1.1
VZV_noMHC	20002_1479	Non-cancer illness code, self-reported: rheumatic fever	Weighted median	44	-5.72879e-05	0.000775264	0.941094	NA	20002_1479.gwas.imputed_v3.both_sexes.tsv.bgz	NA	binary	361141	360080	1061	phesant	53	1.1
VZV_noMHC	20002_1479	Non-cancer illness code, self-reported: rheumatic fever	Inverse variance weighted	44	-0.000209062	0.000538372	0.697778	NA	20002_1479.gwas.imputed_v3.both_sexes.tsv.bgz	NA	binary	361141	360080	1061	phesant	53	1.1
VZV_noMHC	20002_1479	Non-cancer illness code, self-reported: rheumatic fever	MR-Egger	44	0.000819073	0.00125128	0.516301	NA	20002_1479.gwas.imputed_v3.both_sexes.tsv.bgz	NA	binary	361141	360080	1061	phesant	53	1.1
VZV_noMHC	20002_1479	Non-cancer illness code, self-reported: rheumatic fever	MR-RAPS	44	-0.000223231	0.000547973	0.683732	NA	20002_1479.gwas.imputed_v3.both_sexes.tsv.bgz	NA	binary	361141	360080	1061	phesant	53	1.1
VZV_noMHC	20002_1479	Non-cancer illness code, self-reported: rheumatic fever	MR-PRESSO	NA	-0.000209062	0.000538372	0.699694	NA	20002_1479.gwas.imputed_v3.both_sexes.tsv.bgz	NA	binary	361141	360080	1061	phesant	53	1.1
VZV-full	20002_1464	Non-cancer illness code, self-reported: rheumatoid arthritis	Weighted median	49	-0.000257826	0.00133201	0.846519	NA	20002_1464.gwas.imputed_v3.both_sexes.tsv.bgz	NA	binary	361141	357124	4017	phesant	53	1.1
VZV-full	20002_1464	Non-cancer illness code, self-reported: rheumatoid arthritis	Inverse variance weighted	49	-0.00252115	0.00149131	0.0909206	NA	20002_1464.gwas.imputed_v3.both_sexes.tsv.bgz	NA	binary	361141	357124	4017	phesant	53	1.1
VZV-full	20002_1464	Non-cancer illness code, self-reported: rheumatoid arthritis	MR-Egger	49	-0.00407729	0.00350035	0.249969	NA	20002_1464.gwas.imputed_v3.both_sexes.tsv.bgz	NA	binary	361141	357124	4017	phesant	53	1.1
VZV-full	20002_1464	Non-cancer illness code, self-reported: rheumatoid arthritis	MR-RAPS	49	-0.00294265	0.000900247	0.00108037	NA	20002_1464.gwas.imputed_v3.both_sexes.tsv.bgz	NA	binary	361141	357124	4017	phesant	53	1.1
VZV-full	20002_1464	Non-cancer illness code, self-reported: rheumatoid arthritis	MR-PRESSO	NA	-0.0017534	0.000918461	0.0625031	NA	20002_1464.gwas.imputed_v3.both_sexes.tsv.bgz	NA	binary	361141	357124	4017	phesant	53	1.1
VZV_noMHC	20002_1464	Non-cancer illness code, self-reported: rheumatoid arthritis	Weighted median	44	0.000499169	0.00137788	0.717148	NA	20002_1464.gwas.imputed_v3.both_sexes.tsv.bgz	NA	binary	361141	357124	4017	phesant	53	1.1
VZV_noMHC	20002_1464	Non-cancer illness code, self-reported: rheumatoid arthritis	Inverse variance weighted	44	-0.000874172	0.000999449	0.381762	NA	20002_1464.gwas.imputed_v3.both_sexes.tsv.bgz	NA	binary	361141	357124	4017	phesant	53	1.1
VZV_noMHC	20002_1464	Non-cancer illness code, self-reported: rheumatoid arthritis	MR-Egger	44	-0.00434445	0.00231829	0.0678993	NA	20002_1464.gwas.imputed_v3.both_sexes.tsv.bgz	NA	binary	361141	357124	4017	phesant	53	1.1
VZV_noMHC	20002_1464	Non-cancer illness code, self-reported: rheumatoid arthritis	MR-RAPS	44	-0.000917451	0.00107159	0.391912	NA	20002_1464.gwas.imputed_v3.both_sexes.tsv.bgz	NA	binary	361141	357124	4017	phesant	53	1.1
VZV_noMHC	20002_1464	Non-cancer illness code, self-reported: rheumatoid arthritis	MR-PRESSO	NA	-0.000874172	0.000899672	0.336656	NA	20002_1464.gwas.imputed_v3.both_sexes.tsv.bgz	NA	binary	361141	357124	4017	phesant	53	1.1
VZV-full	20002_1660	Non-cancer illness code, self-reported: rosacea	Weighted median	49	-0.000512405	0.000550148	0.351649	NA	20002_1660.gwas.imputed_v3.both_sexes.tsv.bgz	NA	binary	361141	360556	585	phesant	53	1.1
VZV-full	20002_1660	Non-cancer illness code, self-reported: rosacea	Inverse variance weighted	49	-0.000487069	0.000366578	0.18395	NA	20002_1660.gwas.imputed_v3.both_sexes.tsv.bgz	NA	binary	361141	360556	585	phesant	53	1.1
VZV-full	20002_1660	Non-cancer illness code, self-reported: rosacea	MR-Egger	49	-0.00186771	0.000833308	0.0297674	NA	20002_1660.gwas.imputed_v3.both_sexes.tsv.bgz	NA	binary	361141	360556	585	phesant	53	1.1
VZV-full	20002_1660	Non-cancer illness code, self-reported: rosacea	MR-RAPS	49	-0.000517464	0.000359148	0.149639	NA	20002_1660.gwas.imputed_v3.both_sexes.tsv.bgz	NA	binary	361141	360556	585	phesant	53	1.1
VZV-full	20002_1660	Non-cancer illness code, self-reported: rosacea	MR-PRESSO	NA	-0.000487069	0.000366578	0.190232	NA	20002_1660.gwas.imputed_v3.both_sexes.tsv.bgz	NA	binary	361141	360556	585	phesant	53	1.1
VZV_noMHC	20002_1660	Non-cancer illness code, self-reported: rosacea	Weighted median	44	-0.000261888	0.00056024	0.640174	NA	20002_1660.gwas.imputed_v3.both_sexes.tsv.bgz	NA	binary	361141	360556	585	phesant	53	1.1
VZV_noMHC	20002_1660	Non-cancer illness code, self-reported: rosacea	Inverse variance weighted	44	-0.000130612	0.000383689	0.733547	NA	20002_1660.gwas.imputed_v3.both_sexes.tsv.bgz	NA	binary	361141	360556	585	phesant	53	1.1
VZV_noMHC	20002_1660	Non-cancer illness code, self-reported: rosacea	MR-Egger	44	-0.00085647	0.000889992	0.341389	NA	20002_1660.gwas.imputed_v3.both_sexes.tsv.bgz	NA	binary	361141	360556	585	phesant	53	1.1
VZV_noMHC	20002_1660	Non-cancer illness code, self-reported: rosacea	MR-RAPS	44	-0.000138432	0.000408955	0.734986	NA	20002_1660.gwas.imputed_v3.both_sexes.tsv.bgz	NA	binary	361141	360556	585	phesant	53	1.1
VZV_noMHC	20002_1660	Non-cancer illness code, self-reported: rosacea	MR-PRESSO	NA	-0.000130612	0.000377361	0.730941	NA	20002_1660.gwas.imputed_v3.both_sexes.tsv.bgz	NA	binary	361141	360556	585	phesant	53	1.1
VZV-full	20002_1570	Non-cancer illness code, self-reported: rubella / german measles	Weighted median	49	0.000293905	0.00046719	0.52929	NA	20002_1570.gwas.imputed_v3.both_sexes.tsv.bgz	NA	binary	361141	360698	443	phesant	53	1.1
VZV-full	20002_1570	Non-cancer illness code, self-reported: rubella / german measles	Inverse variance weighted	49	0.000383087	0.000296786	0.196779	NA	20002_1570.gwas.imputed_v3.both_sexes.tsv.bgz	NA	binary	361141	360698	443	phesant	53	1.1
VZV-full	20002_1570	Non-cancer illness code, self-reported: rubella / german measles	MR-Egger	49	0.000135356	0.000691084	0.845563	NA	20002_1570.gwas.imputed_v3.both_sexes.tsv.bgz	NA	binary	361141	360698	443	phesant	53	1.1
VZV-full	20002_1570	Non-cancer illness code, self-reported: rubella / german measles	MR-RAPS	49	0.000398957	0.000315868	0.206571	NA	20002_1570.gwas.imputed_v3.both_sexes.tsv.bgz	NA	binary	361141	360698	443	phesant	53	1.1
VZV-full	20002_1570	Non-cancer illness code, self-reported: rubella / german measles	MR-PRESSO	NA	0.000383087	0.000258049	0.1442	NA	20002_1570.gwas.imputed_v3.both_sexes.tsv.bgz	NA	binary	361141	360698	443	phesant	53	1.1
VZV_noMHC	20002_1570	Non-cancer illness code, self-reported: rubella / german measles	Weighted median	44	0.000218884	0.000445119	0.622901	NA	20002_1570.gwas.imputed_v3.both_sexes.tsv.bgz	NA	binary	361141	360698	443	phesant	53	1.1
VZV_noMHC	20002_1570	Non-cancer illness code, self-reported: rubella / german measles	Inverse variance weighted	44	0.000159377	0.000333936	0.633171	NA	20002_1570.gwas.imputed_v3.both_sexes.tsv.bgz	NA	binary	361141	360698	443	phesant	53	1.1
VZV_noMHC	20002_1570	Non-cancer illness code, self-reported: rubella / german measles	MR-Egger	44	-0.000125064	0.000774586	0.872506	NA	20002_1570.gwas.imputed_v3.both_sexes.tsv.bgz	NA	binary	361141	360698	443	phesant	53	1.1
VZV_noMHC	20002_1570	Non-cancer illness code, self-reported: rubella / german measles	MR-RAPS	44	0.000165778	0.000359659	0.644849	NA	20002_1570.gwas.imputed_v3.both_sexes.tsv.bgz	NA	binary	361141	360698	443	phesant	53	1.1
VZV_noMHC	20002_1570	Non-cancer illness code, self-reported: rubella / german measles	MR-PRESSO	NA	0.000159377	0.000268867	0.556437	NA	20002_1570.gwas.imputed_v3.both_sexes.tsv.bgz	NA	binary	361141	360698	443	phesant	53	1.1
VZV-full	20002_1371	Non-cancer illness code, self-reported: sarcoidosis	Weighted median	49	0.00100097	0.00059278	0.0912959	NA	20002_1371.gwas.imputed_v3.both_sexes.tsv.bgz	NA	binary	361141	360436	705	phesant	53	1.1
VZV-full	20002_1371	Non-cancer illness code, self-reported: sarcoidosis	Inverse variance weighted	49	0.00154408	0.000498776	0.00196318	NA	20002_1371.gwas.imputed_v3.both_sexes.tsv.bgz	NA	binary	361141	360436	705	phesant	53	1.1
VZV-full	20002_1371	Non-cancer illness code, self-reported: sarcoidosis	MR-Egger	49	0.00306058	0.00114787	0.0104825	NA	20002_1371.gwas.imputed_v3.both_sexes.tsv.bgz	NA	binary	361141	360436	705	phesant	53	1.1
VZV-full	20002_1371	Non-cancer illness code, self-reported: sarcoidosis	MR-RAPS	49	0.00169313	0.000392087	1.57275e-05	NA	20002_1371.gwas.imputed_v3.both_sexes.tsv.bgz	NA	binary	361141	360436	705	phesant	53	1.1
VZV-full	20002_1371	Non-cancer illness code, self-reported: sarcoidosis	MR-PRESSO	NA	0.000831779	0.00041596	0.0513357	NA	20002_1371.gwas.imputed_v3.both_sexes.tsv.bgz	NA	binary	361141	360436	705	phesant	53	1.1
VZV_noMHC	20002_1371	Non-cancer illness code, self-reported: sarcoidosis	Weighted median	44	0.000511168	0.000595153	0.390403	NA	20002_1371.gwas.imputed_v3.both_sexes.tsv.bgz	NA	binary	361141	360436	705	phesant	53	1.1
VZV_noMHC	20002_1371	Non-cancer illness code, self-reported: sarcoidosis	Inverse variance weighted	44	0.000323052	0.000421135	0.443023	NA	20002_1371.gwas.imputed_v3.both_sexes.tsv.bgz	NA	binary	361141	360436	705	phesant	53	1.1
VZV_noMHC	20002_1371	Non-cancer illness code, self-reported: sarcoidosis	MR-Egger	44	0.000340446	0.000976851	0.729195	NA	20002_1371.gwas.imputed_v3.both_sexes.tsv.bgz	NA	binary	361141	360436	705	phesant	53	1.1
VZV_noMHC	20002_1371	Non-cancer illness code, self-reported: sarcoidosis	MR-RAPS	44	0.000340194	0.000450579	0.45024	NA	20002_1371.gwas.imputed_v3.both_sexes.tsv.bgz	NA	binary	361141	360436	705	phesant	53	1.1
VZV_noMHC	20002_1371	Non-cancer illness code, self-reported: sarcoidosis	MR-PRESSO	NA	0.000323052	0.000393626	0.416339	NA	20002_1371.gwas.imputed_v3.both_sexes.tsv.bgz	NA	binary	361141	360436	705	phesant	53	1.1
VZV-full	20002_1677	Non-cancer illness code, self-reported: scarlet fever / scarlatina	Weighted median	49	1.09057e-05	0.000465634	0.981314	NA	20002_1677.gwas.imputed_v3.both_sexes.tsv.bgz	NA	binary	361141	360706	435	phesant	53	1.1
VZV-full	20002_1677	Non-cancer illness code, self-reported: scarlet fever / scarlatina	Inverse variance weighted	49	0.000316967	0.000349176	0.364006	NA	20002_1677.gwas.imputed_v3.both_sexes.tsv.bgz	NA	binary	361141	360706	435	phesant	53	1.1
VZV-full	20002_1677	Non-cancer illness code, self-reported: scarlet fever / scarlatina	MR-Egger	49	0.000654453	0.000819869	0.428746	NA	20002_1677.gwas.imputed_v3.both_sexes.tsv.bgz	NA	binary	361141	360706	435	phesant	53	1.1
VZV-full	20002_1677	Non-cancer illness code, self-reported: scarlet fever / scarlatina	MR-RAPS	49	0.000341546	0.000307366	0.266481	NA	20002_1677.gwas.imputed_v3.both_sexes.tsv.bgz	NA	binary	361141	360706	435	phesant	53	1.1
VZV-full	20002_1677	Non-cancer illness code, self-reported: scarlet fever / scarlatina	MR-PRESSO	NA	0.000316967	0.000349176	0.368541	NA	20002_1677.gwas.imputed_v3.both_sexes.tsv.bgz	NA	binary	361141	360706	435	phesant	53	1.1
VZV_noMHC	20002_1677	Non-cancer illness code, self-reported: scarlet fever / scarlatina	Weighted median	44	-0.000701414	0.000499661	0.160384	NA	20002_1677.gwas.imputed_v3.both_sexes.tsv.bgz	NA	binary	361141	360706	435	phesant	53	1.1
VZV_noMHC	20002_1677	Non-cancer illness code, self-reported: scarlet fever / scarlatina	Inverse variance weighted	44	3.24646e-05	0.00038842	0.93339	NA	20002_1677.gwas.imputed_v3.both_sexes.tsv.bgz	NA	binary	361141	360706	435	phesant	53	1.1
VZV_noMHC	20002_1677	Non-cancer illness code, self-reported: scarlet fever / scarlatina	MR-Egger	44	1.68149e-05	0.000911626	0.985371	NA	20002_1677.gwas.imputed_v3.both_sexes.tsv.bgz	NA	binary	361141	360706	435	phesant	53	1.1
VZV_noMHC	20002_1677	Non-cancer illness code, self-reported: scarlet fever / scarlatina	MR-RAPS	44	3.52948e-05	0.000348033	0.919223	NA	20002_1677.gwas.imputed_v3.both_sexes.tsv.bgz	NA	binary	361141	360706	435	phesant	53	1.1
VZV_noMHC	20002_1677	Non-cancer illness code, self-reported: scarlet fever / scarlatina	MR-PRESSO	NA	3.24646e-05	0.00038842	0.933777	NA	20002_1677.gwas.imputed_v3.both_sexes.tsv.bgz	NA	binary	361141	360706	435	phesant	53	1.1
VZV-full	20002_1289	Non-cancer illness code, self-reported: schizophrenia	Weighted median	49	-0.000225764	0.000406033	0.578195	NA	20002_1289.gwas.imputed_v3.both_sexes.tsv.bgz	NA	binary	361141	360750	391	phesant	53	1.1
VZV-full	20002_1289	Non-cancer illness code, self-reported: schizophrenia	Inverse variance weighted	49	-0.000289759	0.000278809	0.298678	NA	20002_1289.gwas.imputed_v3.both_sexes.tsv.bgz	NA	binary	361141	360750	391	phesant	53	1.1
VZV-full	20002_1289	Non-cancer illness code, self-reported: schizophrenia	MR-Egger	49	-0.000586094	0.000649222	0.371255	NA	20002_1289.gwas.imputed_v3.both_sexes.tsv.bgz	NA	binary	361141	360750	391	phesant	53	1.1
VZV-full	20002_1289	Non-cancer illness code, self-reported: schizophrenia	MR-RAPS	49	-0.000299183	0.000297995	0.315384	NA	20002_1289.gwas.imputed_v3.both_sexes.tsv.bgz	NA	binary	361141	360750	391	phesant	53	1.1
VZV-full	20002_1289	Non-cancer illness code, self-reported: schizophrenia	MR-PRESSO	NA	-0.000289759	0.000217097	0.188273	NA	20002_1289.gwas.imputed_v3.both_sexes.tsv.bgz	NA	binary	361141	360750	391	phesant	53	1.1
VZV_noMHC	20002_1289	Non-cancer illness code, self-reported: schizophrenia	Weighted median	44	1.62025e-06	0.000435774	0.997033	NA	20002_1289.gwas.imputed_v3.both_sexes.tsv.bgz	NA	binary	361141	360750	391	phesant	53	1.1
VZV_noMHC	20002_1289	Non-cancer illness code, self-reported: schizophrenia	Inverse variance weighted	44	-0.000207101	0.000313708	0.509145	NA	20002_1289.gwas.imputed_v3.both_sexes.tsv.bgz	NA	binary	361141	360750	391	phesant	53	1.1
VZV_noMHC	20002_1289	Non-cancer illness code, self-reported: schizophrenia	MR-Egger	44	-0.00045765	0.000727668	0.532803	NA	20002_1289.gwas.imputed_v3.both_sexes.tsv.bgz	NA	binary	361141	360750	391	phesant	53	1.1
VZV_noMHC	20002_1289	Non-cancer illness code, self-reported: schizophrenia	MR-RAPS	44	-0.000215003	0.000338246	0.52501	NA	20002_1289.gwas.imputed_v3.both_sexes.tsv.bgz	NA	binary	361141	360750	391	phesant	53	1.1
VZV_noMHC	20002_1289	Non-cancer illness code, self-reported: schizophrenia	MR-PRESSO	NA	-0.000207101	0.000247364	0.407093	NA	20002_1289.gwas.imputed_v3.both_sexes.tsv.bgz	NA	binary	361141	360750	391	phesant	53	1.1
VZV-full	20002_1476	Non-cancer illness code, self-reported: sciatica	Weighted median	49	-0.00156615	0.00121457	0.197235	NA	20002_1476.gwas.imputed_v3.both_sexes.tsv.bgz	NA	binary	361141	357741	3400	phesant	53	1.1
VZV-full	20002_1476	Non-cancer illness code, self-reported: sciatica	Inverse variance weighted	49	8.34031e-05	0.000894161	0.925685	NA	20002_1476.gwas.imputed_v3.both_sexes.tsv.bgz	NA	binary	361141	357741	3400	phesant	53	1.1
VZV-full	20002_1476	Non-cancer illness code, self-reported: sciatica	MR-Egger	49	0.000248457	0.00210397	0.9065	NA	20002_1476.gwas.imputed_v3.both_sexes.tsv.bgz	NA	binary	361141	357741	3400	phesant	53	1.1
VZV-full	20002_1476	Non-cancer illness code, self-reported: sciatica	MR-RAPS	49	8.8853e-05	0.000860223	0.917732	NA	20002_1476.gwas.imputed_v3.both_sexes.tsv.bgz	NA	binary	361141	357741	3400	phesant	53	1.1
VZV-full	20002_1476	Non-cancer illness code, self-reported: sciatica	MR-PRESSO	NA	8.34031e-05	0.000894161	0.926073	NA	20002_1476.gwas.imputed_v3.both_sexes.tsv.bgz	NA	binary	361141	357741	3400	phesant	53	1.1
VZV_noMHC	20002_1476	Non-cancer illness code, self-reported: sciatica	Weighted median	44	-0.00054331	0.0013493	0.687199	NA	20002_1476.gwas.imputed_v3.both_sexes.tsv.bgz	NA	binary	361141	357741	3400	phesant	53	1.1
VZV_noMHC	20002_1476	Non-cancer illness code, self-reported: sciatica	Inverse variance weighted	44	0.000427105	0.00101494	0.673888	NA	20002_1476.gwas.imputed_v3.both_sexes.tsv.bgz	NA	binary	361141	357741	3400	phesant	53	1.1
VZV_noMHC	20002_1476	Non-cancer illness code, self-reported: sciatica	MR-Egger	44	0.00095886	0.00238034	0.68912	NA	20002_1476.gwas.imputed_v3.both_sexes.tsv.bgz	NA	binary	361141	357741	3400	phesant	53	1.1
VZV_noMHC	20002_1476	Non-cancer illness code, self-reported: sciatica	MR-RAPS	44	0.000459577	0.000974271	0.637131	NA	20002_1476.gwas.imputed_v3.both_sexes.tsv.bgz	NA	binary	361141	357741	3400	phesant	53	1.1
VZV_noMHC	20002_1476	Non-cancer illness code, self-reported: sciatica	MR-PRESSO	NA	0.000427105	0.00101494	0.675984	NA	20002_1476.gwas.imputed_v3.both_sexes.tsv.bgz	NA	binary	361141	357741	3400	phesant	53	1.1
VZV-full	20002_1535	Non-cancer illness code, self-reported: scoliosis	Weighted median	49	3.9078e-05	0.000341276	0.908837	NA	20002_1535.gwas.imputed_v3.both_sexes.tsv.bgz	NA	binary	361141	360894	247	phesant	53	1.1
VZV-full	20002_1535	Non-cancer illness code, self-reported: scoliosis	Inverse variance weighted	49	-5.60203e-05	0.000221677	0.800492	NA	20002_1535.gwas.imputed_v3.both_sexes.tsv.bgz	NA	binary	361141	360894	247	phesant	53	1.1
VZV-full	20002_1535	Non-cancer illness code, self-reported: scoliosis	MR-Egger	49	-9.45483e-06	0.000516189	0.985464	NA	20002_1535.gwas.imputed_v3.both_sexes.tsv.bgz	NA	binary	361141	360894	247	phesant	53	1.1
VZV-full	20002_1535	Non-cancer illness code, self-reported: scoliosis	MR-RAPS	49	-5.88148e-05	0.000234684	0.802113	NA	20002_1535.gwas.imputed_v3.both_sexes.tsv.bgz	NA	binary	361141	360894	247	phesant	53	1.1
VZV-full	20002_1535	Non-cancer illness code, self-reported: scoliosis	MR-PRESSO	NA	-5.60203e-05	0.000212896	0.793574	NA	20002_1535.gwas.imputed_v3.both_sexes.tsv.bgz	NA	binary	361141	360894	247	phesant	53	1.1
VZV_noMHC	20002_1535	Non-cancer illness code, self-reported: scoliosis	Weighted median	44	-0.000224314	0.000356038	0.528676	NA	20002_1535.gwas.imputed_v3.both_sexes.tsv.bgz	NA	binary	361141	360894	247	phesant	53	1.1
VZV_noMHC	20002_1535	Non-cancer illness code, self-reported: scoliosis	Inverse variance weighted	44	-0.000185052	0.000249426	0.45814	NA	20002_1535.gwas.imputed_v3.both_sexes.tsv.bgz	NA	binary	361141	360894	247	phesant	53	1.1
VZV_noMHC	20002_1535	Non-cancer illness code, self-reported: scoliosis	MR-Egger	44	-0.000175866	0.000578559	0.76265	NA	20002_1535.gwas.imputed_v3.both_sexes.tsv.bgz	NA	binary	361141	360894	247	phesant	53	1.1
VZV_noMHC	20002_1535	Non-cancer illness code, self-reported: scoliosis	MR-RAPS	44	-0.000194604	0.000267071	0.46621	NA	20002_1535.gwas.imputed_v3.both_sexes.tsv.bgz	NA	binary	361141	360894	247	phesant	53	1.1
VZV_noMHC	20002_1535	Non-cancer illness code, self-reported: scoliosis	MR-PRESSO	NA	-0.000185052	0.000229061	0.42361	NA	20002_1535.gwas.imputed_v3.both_sexes.tsv.bgz	NA	binary	361141	360894	247	phesant	53	1.1
VZV-full	20002_1657	Non-cancer illness code, self-reported: septicaemia / sepsis	Weighted median	49	0.000526908	0.000335656	0.116464	NA	20002_1657.gwas.imputed_v3.both_sexes.tsv.bgz	NA	binary	361141	360903	238	phesant	53	1.1
VZV-full	20002_1657	Non-cancer illness code, self-reported: septicaemia / sepsis	Inverse variance weighted	49	0.000388431	0.000241626	0.107929	NA	20002_1657.gwas.imputed_v3.both_sexes.tsv.bgz	NA	binary	361141	360903	238	phesant	53	1.1
VZV-full	20002_1657	Non-cancer illness code, self-reported: septicaemia / sepsis	MR-Egger	49	0.000533958	0.000568107	0.35208	NA	20002_1657.gwas.imputed_v3.both_sexes.tsv.bgz	NA	binary	361141	360903	238	phesant	53	1.1
VZV-full	20002_1657	Non-cancer illness code, self-reported: septicaemia / sepsis	MR-RAPS	49	0.000414873	0.000228784	0.069773	NA	20002_1657.gwas.imputed_v3.both_sexes.tsv.bgz	NA	binary	361141	360903	238	phesant	53	1.1
VZV-full	20002_1657	Non-cancer illness code, self-reported: septicaemia / sepsis	MR-PRESSO	NA	0.000388431	0.000241626	0.114488	NA	20002_1657.gwas.imputed_v3.both_sexes.tsv.bgz	NA	binary	361141	360903	238	phesant	53	1.1
VZV_noMHC	20002_1657	Non-cancer illness code, self-reported: septicaemia / sepsis	Weighted median	44	0.000430725	0.000371441	0.246209	NA	20002_1657.gwas.imputed_v3.both_sexes.tsv.bgz	NA	binary	361141	360903	238	phesant	53	1.1
VZV_noMHC	20002_1657	Non-cancer illness code, self-reported: septicaemia / sepsis	Inverse variance weighted	44	0.000412704	0.00027716	0.136476	NA	20002_1657.gwas.imputed_v3.both_sexes.tsv.bgz	NA	binary	361141	360903	238	phesant	53	1.1
VZV_noMHC	20002_1657	Non-cancer illness code, self-reported: septicaemia / sepsis	MR-Egger	44	0.000376968	0.000650471	0.565327	NA	20002_1657.gwas.imputed_v3.both_sexes.tsv.bgz	NA	binary	361141	360903	238	phesant	53	1.1
VZV_noMHC	20002_1657	Non-cancer illness code, self-reported: septicaemia / sepsis	MR-RAPS	44	0.000446268	0.000258879	0.0847357	NA	20002_1657.gwas.imputed_v3.both_sexes.tsv.bgz	NA	binary	361141	360903	238	phesant	53	1.1
VZV_noMHC	20002_1657	Non-cancer illness code, self-reported: septicaemia / sepsis	MR-PRESSO	NA	0.000412704	0.00027716	0.143775	NA	20002_1657.gwas.imputed_v3.both_sexes.tsv.bgz	NA	binary	361141	360903	238	phesant	53	1.1
VZV-full	20002_1573	Non-cancer illness code, self-reported: shingles	Weighted median	49	-0.000166898	0.00038703	0.666303	NA	20002_1573.gwas.imputed_v3.both_sexes.tsv.bgz	NA	binary	361141	360814	327	phesant	53	1.1
VZV-full	20002_1573	Non-cancer illness code, self-reported: shingles	Inverse variance weighted	49	0.000139567	0.000270915	0.606434	NA	20002_1573.gwas.imputed_v3.both_sexes.tsv.bgz	NA	binary	361141	360814	327	phesant	53	1.1
VZV-full	20002_1573	Non-cancer illness code, self-reported: shingles	MR-Egger	49	0.000120097	0.000637509	0.851386	NA	20002_1573.gwas.imputed_v3.both_sexes.tsv.bgz	NA	binary	361141	360814	327	phesant	53	1.1
VZV-full	20002_1573	Non-cancer illness code, self-reported: shingles	MR-RAPS	49	0.000148119	0.000268505	0.581192	NA	20002_1573.gwas.imputed_v3.both_sexes.tsv.bgz	NA	binary	361141	360814	327	phesant	53	1.1
VZV-full	20002_1573	Non-cancer illness code, self-reported: shingles	MR-PRESSO	NA	0.000139567	0.000270915	0.608798	NA	20002_1573.gwas.imputed_v3.both_sexes.tsv.bgz	NA	binary	361141	360814	327	phesant	53	1.1
VZV_noMHC	20002_1573	Non-cancer illness code, self-reported: shingles	Weighted median	44	-0.000534861	0.000411644	0.193831	NA	20002_1573.gwas.imputed_v3.both_sexes.tsv.bgz	NA	binary	361141	360814	327	phesant	53	1.1
VZV_noMHC	20002_1573	Non-cancer illness code, self-reported: shingles	Inverse variance weighted	44	-0.000252519	0.000286957	0.378865	NA	20002_1573.gwas.imputed_v3.both_sexes.tsv.bgz	NA	binary	361141	360814	327	phesant	53	1.1
VZV_noMHC	20002_1573	Non-cancer illness code, self-reported: shingles	MR-Egger	44	-0.000596439	0.000665616	0.375322	NA	20002_1573.gwas.imputed_v3.both_sexes.tsv.bgz	NA	binary	361141	360814	327	phesant	53	1.1
VZV_noMHC	20002_1573	Non-cancer illness code, self-reported: shingles	MR-RAPS	44	-0.000264791	0.000307782	0.389612	NA	20002_1573.gwas.imputed_v3.both_sexes.tsv.bgz	NA	binary	361141	360814	327	phesant	53	1.1
VZV_noMHC	20002_1573	Non-cancer illness code, self-reported: shingles	MR-PRESSO	NA	-0.000252519	0.00025772	0.332656	NA	20002_1573.gwas.imputed_v3.both_sexes.tsv.bgz	NA	binary	361141	360814	327	phesant	53	1.1
VZV-full	20002_1382	Non-cancer illness code, self-reported: sjogren's syndrome/sicca syndrome	Weighted median	49	0.000928103	0.000393426	0.0183229	NA	20002_1382.gwas.imputed_v3.both_sexes.tsv.bgz	NA	binary	361141	360803	338	phesant	53	1.1
VZV-full	20002_1382	Non-cancer illness code, self-reported: sjogren's syndrome/sicca syndrome	Inverse variance weighted	49	0.00108753	0.000314904	0.000553273	NA	20002_1382.gwas.imputed_v3.both_sexes.tsv.bgz	NA	binary	361141	360803	338	phesant	53	1.1
VZV-full	20002_1382	Non-cancer illness code, self-reported: sjogren's syndrome/sicca syndrome	MR-Egger	49	0.00168031	0.000734819	0.0267627	NA	20002_1382.gwas.imputed_v3.both_sexes.tsv.bgz	NA	binary	361141	360803	338	phesant	53	1.1
VZV-full	20002_1382	Non-cancer illness code, self-reported: sjogren's syndrome/sicca syndrome	MR-RAPS	49	0.00117366	0.000273527	1.77986e-05	NA	20002_1382.gwas.imputed_v3.both_sexes.tsv.bgz	NA	binary	361141	360803	338	phesant	53	1.1
VZV-full	20002_1382	Non-cancer illness code, self-reported: sjogren's syndrome/sicca syndrome	MR-PRESSO	NA	0.000647731	0.000266198	0.0188209	NA	20002_1382.gwas.imputed_v3.both_sexes.tsv.bgz	NA	binary	361141	360803	338	phesant	53	1.1
VZV_noMHC	20002_1382	Non-cancer illness code, self-reported: sjogren's syndrome/sicca syndrome	Weighted median	44	0.00014209	0.000418845	0.734428	NA	20002_1382.gwas.imputed_v3.both_sexes.tsv.bgz	NA	binary	361141	360803	338	phesant	53	1.1
VZV_noMHC	20002_1382	Non-cancer illness code, self-reported: sjogren's syndrome/sicca syndrome	Inverse variance weighted	44	0.000414093	0.000291661	0.155674	NA	20002_1382.gwas.imputed_v3.both_sexes.tsv.bgz	NA	binary	361141	360803	338	phesant	53	1.1
VZV_noMHC	20002_1382	Non-cancer illness code, self-reported: sjogren's syndrome/sicca syndrome	MR-Egger	44	0.000188089	0.000676528	0.782361	NA	20002_1382.gwas.imputed_v3.both_sexes.tsv.bgz	NA	binary	361141	360803	338	phesant	53	1.1
VZV_noMHC	20002_1382	Non-cancer illness code, self-reported: sjogren's syndrome/sicca syndrome	MR-RAPS	44	0.000436952	0.000311967	0.161324	NA	20002_1382.gwas.imputed_v3.both_sexes.tsv.bgz	NA	binary	361141	360803	338	phesant	53	1.1
VZV_noMHC	20002_1382	Non-cancer illness code, self-reported: sjogren's syndrome/sicca syndrome	MR-PRESSO	NA	0.000414093	0.000275821	0.140584	NA	20002_1382.gwas.imputed_v3.both_sexes.tsv.bgz	NA	binary	361141	360803	338	phesant	53	1.1
VZV-full	20002_1123	Non-cancer illness code, self-reported: sleep apnoea	Weighted median	49	-0.000291087	0.000711557	0.682478	NA	20002_1123.gwas.imputed_v3.both_sexes.tsv.bgz	NA	binary	361141	359978	1163	phesant	53	1.1
VZV-full	20002_1123	Non-cancer illness code, self-reported: sleep apnoea	Inverse variance weighted	49	-0.000351299	0.000481592	0.465724	NA	20002_1123.gwas.imputed_v3.both_sexes.tsv.bgz	NA	binary	361141	359978	1163	phesant	53	1.1
VZV-full	20002_1123	Non-cancer illness code, self-reported: sleep apnoea	MR-Egger	49	0.00043505	0.00112614	0.701004	NA	20002_1123.gwas.imputed_v3.both_sexes.tsv.bgz	NA	binary	361141	359978	1163	phesant	53	1.1
VZV-full	20002_1123	Non-cancer illness code, self-reported: sleep apnoea	MR-RAPS	49	-0.000370393	0.000507211	0.465235	NA	20002_1123.gwas.imputed_v3.both_sexes.tsv.bgz	NA	binary	361141	359978	1163	phesant	53	1.1
VZV-full	20002_1123	Non-cancer illness code, self-reported: sleep apnoea	MR-PRESSO	NA	-0.000351299	0.000481592	0.469269	NA	20002_1123.gwas.imputed_v3.both_sexes.tsv.bgz	NA	binary	361141	359978	1163	phesant	53	1.1
VZV_noMHC	20002_1123	Non-cancer illness code, self-reported: sleep apnoea	Weighted median	44	-0.000444512	0.000777742	0.567633	NA	20002_1123.gwas.imputed_v3.both_sexes.tsv.bgz	NA	binary	361141	359978	1163	phesant	53	1.1
VZV_noMHC	20002_1123	Non-cancer illness code, self-reported: sleep apnoea	Inverse variance weighted	44	-0.000612065	0.000540213	0.257212	NA	20002_1123.gwas.imputed_v3.both_sexes.tsv.bgz	NA	binary	361141	359978	1163	phesant	53	1.1
VZV_noMHC	20002_1123	Non-cancer illness code, self-reported: sleep apnoea	MR-Egger	44	-4.88547e-05	0.00125306	0.969084	NA	20002_1123.gwas.imputed_v3.both_sexes.tsv.bgz	NA	binary	361141	359978	1163	phesant	53	1.1
VZV_noMHC	20002_1123	Non-cancer illness code, self-reported: sleep apnoea	MR-RAPS	44	-0.00064727	0.000576819	0.261804	NA	20002_1123.gwas.imputed_v3.both_sexes.tsv.bgz	NA	binary	361141	359978	1163	phesant	53	1.1
VZV_noMHC	20002_1123	Non-cancer illness code, self-reported: sleep apnoea	MR-PRESSO	NA	-0.000612065	0.000525825	0.250839	NA	20002_1123.gwas.imputed_v3.both_sexes.tsv.bgz	NA	binary	361141	359978	1163	phesant	53	1.1
VZV-full	20002_1251	Non-cancer illness code, self-reported: spinal cord disorder	Weighted median	49	6.9622e-06	0.000401484	0.986164	NA	20002_1251.gwas.imputed_v3.both_sexes.tsv.bgz	NA	binary	361141	360779	362	phesant	53	1.1
VZV-full	20002_1251	Non-cancer illness code, self-reported: spinal cord disorder	Inverse variance weighted	49	0.000308298	0.000272181	0.257343	NA	20002_1251.gwas.imputed_v3.both_sexes.tsv.bgz	NA	binary	361141	360779	362	phesant	53	1.1
VZV-full	20002_1251	Non-cancer illness code, self-reported: spinal cord disorder	MR-Egger	49	8.32192e-05	0.000639464	0.897012	NA	20002_1251.gwas.imputed_v3.both_sexes.tsv.bgz	NA	binary	361141	360779	362	phesant	53	1.1
VZV-full	20002_1251	Non-cancer illness code, self-reported: spinal cord disorder	MR-RAPS	49	0.00032552	0.000283393	0.2507	NA	20002_1251.gwas.imputed_v3.both_sexes.tsv.bgz	NA	binary	361141	360779	362	phesant	53	1.1
VZV-full	20002_1251	Non-cancer illness code, self-reported: spinal cord disorder	MR-PRESSO	NA	0.000308298	0.000272181	0.262969	NA	20002_1251.gwas.imputed_v3.both_sexes.tsv.bgz	NA	binary	361141	360779	362	phesant	53	1.1
VZV_noMHC	20002_1251	Non-cancer illness code, self-reported: spinal cord disorder	Weighted median	44	3.526e-05	0.00043085	0.934775	NA	20002_1251.gwas.imputed_v3.both_sexes.tsv.bgz	NA	binary	361141	360779	362	phesant	53	1.1
VZV_noMHC	20002_1251	Non-cancer illness code, self-reported: spinal cord disorder	Inverse variance weighted	44	0.000465971	0.000311568	0.134767	NA	20002_1251.gwas.imputed_v3.both_sexes.tsv.bgz	NA	binary	361141	360779	362	phesant	53	1.1
VZV_noMHC	20002_1251	Non-cancer illness code, self-reported: spinal cord disorder	MR-Egger	44	0.000608561	0.00073085	0.409737	NA	20002_1251.gwas.imputed_v3.both_sexes.tsv.bgz	NA	binary	361141	360779	362	phesant	53	1.1
VZV_noMHC	20002_1251	Non-cancer illness code, self-reported: spinal cord disorder	MR-RAPS	44	0.000496818	0.000321292	0.122029	NA	20002_1251.gwas.imputed_v3.both_sexes.tsv.bgz	NA	binary	361141	360779	362	phesant	53	1.1
VZV_noMHC	20002_1251	Non-cancer illness code, self-reported: spinal cord disorder	MR-PRESSO	NA	0.000465971	0.000311568	0.14207	NA	20002_1251.gwas.imputed_v3.both_sexes.tsv.bgz	NA	binary	361141	360779	362	phesant	53	1.1
VZV-full	20002_1311	Non-cancer illness code, self-reported: spine arthritis/spondylitis	Weighted median	49	0.000251287	0.00115994	0.828491	NA	20002_1311.gwas.imputed_v3.both_sexes.tsv.bgz	NA	binary	361141	357987	3154	phesant	53	1.1
VZV-full	20002_1311	Non-cancer illness code, self-reported: spine arthritis/spondylitis	Inverse variance weighted	49	-8.57806e-05	0.000877731	0.922147	NA	20002_1311.gwas.imputed_v3.both_sexes.tsv.bgz	NA	binary	361141	357987	3154	phesant	53	1.1
VZV-full	20002_1311	Non-cancer illness code, self-reported: spine arthritis/spondylitis	MR-Egger	49	-0.00322974	0.00200208	0.113397	NA	20002_1311.gwas.imputed_v3.both_sexes.tsv.bgz	NA	binary	361141	357987	3154	phesant	53	1.1
VZV-full	20002_1311	Non-cancer illness code, self-reported: spine arthritis/spondylitis	MR-RAPS	49	-9.16095e-05	0.000827017	0.911798	NA	20002_1311.gwas.imputed_v3.both_sexes.tsv.bgz	NA	binary	361141	357987	3154	phesant	53	1.1
VZV-full	20002_1311	Non-cancer illness code, self-reported: spine arthritis/spondylitis	MR-PRESSO	NA	-8.57806e-05	0.000877731	0.922554	NA	20002_1311.gwas.imputed_v3.both_sexes.tsv.bgz	NA	binary	361141	357987	3154	phesant	53	1.1
VZV_noMHC	20002_1311	Non-cancer illness code, self-reported: spine arthritis/spondylitis	Weighted median	44	-0.00038435	0.00136553	0.778354	NA	20002_1311.gwas.imputed_v3.both_sexes.tsv.bgz	NA	binary	361141	357987	3154	phesant	53	1.1
VZV_noMHC	20002_1311	Non-cancer illness code, self-reported: spine arthritis/spondylitis	Inverse variance weighted	44	-0.000359423	0.000998454	0.718863	NA	20002_1311.gwas.imputed_v3.both_sexes.tsv.bgz	NA	binary	361141	357987	3154	phesant	53	1.1
VZV_noMHC	20002_1311	Non-cancer illness code, self-reported: spine arthritis/spondylitis	MR-Egger	44	-0.00522585	0.00219064	0.0216411	NA	20002_1311.gwas.imputed_v3.both_sexes.tsv.bgz	NA	binary	361141	357987	3154	phesant	53	1.1
VZV_noMHC	20002_1311	Non-cancer illness code, self-reported: spine arthritis/spondylitis	MR-RAPS	44	-0.000388115	0.000936166	0.67845	NA	20002_1311.gwas.imputed_v3.both_sexes.tsv.bgz	NA	binary	361141	357987	3154	phesant	53	1.1
VZV_noMHC	20002_1311	Non-cancer illness code, self-reported: spine arthritis/spondylitis	MR-PRESSO	NA	-0.000359423	0.000998454	0.720625	NA	20002_1311.gwas.imputed_v3.both_sexes.tsv.bgz	NA	binary	361141	357987	3154	phesant	53	1.1
VZV-full	20002_1126	Non-cancer illness code, self-reported: spontaneous pneumothorax/recurrent pneumothorax	Weighted median	49	-0.000583649	0.000601139	0.331595	NA	20002_1126.gwas.imputed_v3.both_sexes.tsv.bgz	NA	binary	361141	360270	871	phesant	53	1.1
VZV-full	20002_1126	Non-cancer illness code, self-reported: spontaneous pneumothorax/recurrent pneumothorax	Inverse variance weighted	49	-0.000349027	0.000418249	0.404001	NA	20002_1126.gwas.imputed_v3.both_sexes.tsv.bgz	NA	binary	361141	360270	871	phesant	53	1.1
VZV-full	20002_1126	Non-cancer illness code, self-reported: spontaneous pneumothorax/recurrent pneumothorax	MR-Egger	49	-0.00131939	0.000971662	0.180988	NA	20002_1126.gwas.imputed_v3.both_sexes.tsv.bgz	NA	binary	361141	360270	871	phesant	53	1.1
VZV-full	20002_1126	Non-cancer illness code, self-reported: spontaneous pneumothorax/recurrent pneumothorax	MR-RAPS	49	-0.000368033	0.000439321	0.402181	NA	20002_1126.gwas.imputed_v3.both_sexes.tsv.bgz	NA	binary	361141	360270	871	phesant	53	1.1
VZV-full	20002_1126	Non-cancer illness code, self-reported: spontaneous pneumothorax/recurrent pneumothorax	MR-PRESSO	NA	-0.000349027	0.000418249	0.408136	NA	20002_1126.gwas.imputed_v3.both_sexes.tsv.bgz	NA	binary	361141	360270	871	phesant	53	1.1
VZV_noMHC	20002_1126	Non-cancer illness code, self-reported: spontaneous pneumothorax/recurrent pneumothorax	Weighted median	44	-0.000138835	0.00066316	0.834172	NA	20002_1126.gwas.imputed_v3.both_sexes.tsv.bgz	NA	binary	361141	360270	871	phesant	53	1.1
VZV_noMHC	20002_1126	Non-cancer illness code, self-reported: spontaneous pneumothorax/recurrent pneumothorax	Inverse variance weighted	44	0.000168352	0.000467849	0.718964	NA	20002_1126.gwas.imputed_v3.both_sexes.tsv.bgz	NA	binary	361141	360270	871	phesant	53	1.1
VZV_noMHC	20002_1126	Non-cancer illness code, self-reported: spontaneous pneumothorax/recurrent pneumothorax	MR-Egger	44	-0.000489558	0.00108521	0.654224	NA	20002_1126.gwas.imputed_v3.both_sexes.tsv.bgz	NA	binary	361141	360270	871	phesant	53	1.1
VZV_noMHC	20002_1126	Non-cancer illness code, self-reported: spontaneous pneumothorax/recurrent pneumothorax	MR-RAPS	44	0.000177354	0.000500342	0.722989	NA	20002_1126.gwas.imputed_v3.both_sexes.tsv.bgz	NA	binary	361141	360270	871	phesant	53	1.1
VZV_noMHC	20002_1126	Non-cancer illness code, self-reported: spontaneous pneumothorax/recurrent pneumothorax	MR-PRESSO	NA	0.000168352	0.000437428	0.702232	NA	20002_1126.gwas.imputed_v3.both_sexes.tsv.bgz	NA	binary	361141	360270	871	phesant	53	1.1
VZV-full	20002_1135	Non-cancer illness code, self-reported: stomach disorder	Weighted median	49	0.000277095	0.000602019	0.645318	NA	20002_1135.gwas.imputed_v3.both_sexes.tsv.bgz	NA	binary	361141	360362	779	phesant	53	1.1
VZV-full	20002_1135	Non-cancer illness code, self-reported: stomach disorder	Inverse variance weighted	49	0.000316634	0.000431198	0.462758	NA	20002_1135.gwas.imputed_v3.both_sexes.tsv.bgz	NA	binary	361141	360362	779	phesant	53	1.1
VZV-full	20002_1135	Non-cancer illness code, self-reported: stomach disorder	MR-Egger	49	-0.000556335	0.00100485	0.582443	NA	20002_1135.gwas.imputed_v3.both_sexes.tsv.bgz	NA	binary	361141	360362	779	phesant	53	1.1
VZV-full	20002_1135	Non-cancer illness code, self-reported: stomach disorder	MR-RAPS	49	0.000337295	0.000413479	0.414644	NA	20002_1135.gwas.imputed_v3.both_sexes.tsv.bgz	NA	binary	361141	360362	779	phesant	53	1.1
VZV-full	20002_1135	Non-cancer illness code, self-reported: stomach disorder	MR-PRESSO	NA	0.000316634	0.000431198	0.46633	NA	20002_1135.gwas.imputed_v3.both_sexes.tsv.bgz	NA	binary	361141	360362	779	phesant	53	1.1
VZV_noMHC	20002_1135	Non-cancer illness code, self-reported: stomach disorder	Weighted median	44	0.000650032	0.000666226	0.329216	NA	20002_1135.gwas.imputed_v3.both_sexes.tsv.bgz	NA	binary	361141	360362	779	phesant	53	1.1
VZV_noMHC	20002_1135	Non-cancer illness code, self-reported: stomach disorder	Inverse variance weighted	44	0.000533721	0.000481033	0.267202	NA	20002_1135.gwas.imputed_v3.both_sexes.tsv.bgz	NA	binary	361141	360362	779	phesant	53	1.1
VZV_noMHC	20002_1135	Non-cancer illness code, self-reported: stomach disorder	MR-Egger	44	-0.000335433	0.00111917	0.765872	NA	20002_1135.gwas.imputed_v3.both_sexes.tsv.bgz	NA	binary	361141	360362	779	phesant	53	1.1
VZV_noMHC	20002_1135	Non-cancer illness code, self-reported: stomach disorder	MR-RAPS	44	0.000572582	0.000469359	0.222494	NA	20002_1135.gwas.imputed_v3.both_sexes.tsv.bgz	NA	binary	361141	360362	779	phesant	53	1.1
VZV_noMHC	20002_1135	Non-cancer illness code, self-reported: stomach disorder	MR-PRESSO	NA	0.000533721	0.000481033	0.273368	NA	20002_1135.gwas.imputed_v3.both_sexes.tsv.bgz	NA	binary	361141	360362	779	phesant	53	1.1
VZV-full	20002_1614	Non-cancer illness code, self-reported: stress	Weighted median	49	0.000327933	0.000450251	0.466409	NA	20002_1614.gwas.imputed_v3.both_sexes.tsv.bgz	NA	binary	361141	360713	428	phesant	53	1.1
VZV-full	20002_1614	Non-cancer illness code, self-reported: stress	Inverse variance weighted	49	3.42555e-05	0.000291741	0.906529	NA	20002_1614.gwas.imputed_v3.both_sexes.tsv.bgz	NA	binary	361141	360713	428	phesant	53	1.1
VZV-full	20002_1614	Non-cancer illness code, self-reported: stress	MR-Egger	49	-0.00131525	0.000679335	0.0588849	NA	20002_1614.gwas.imputed_v3.both_sexes.tsv.bgz	NA	binary	361141	360713	428	phesant	53	1.1
VZV-full	20002_1614	Non-cancer illness code, self-reported: stress	MR-RAPS	49	3.59242e-05	0.000309035	0.907457	NA	20002_1614.gwas.imputed_v3.both_sexes.tsv.bgz	NA	binary	361141	360713	428	phesant	53	1.1
VZV-full	20002_1614	Non-cancer illness code, self-reported: stress	MR-PRESSO	NA	3.42555e-05	0.000276951	0.902079	NA	20002_1614.gwas.imputed_v3.both_sexes.tsv.bgz	NA	binary	361141	360713	428	phesant	53	1.1
VZV_noMHC	20002_1614	Non-cancer illness code, self-reported: stress	Weighted median	44	-1.1214e-05	0.000461233	0.980603	NA	20002_1614.gwas.imputed_v3.both_sexes.tsv.bgz	NA	binary	361141	360713	428	phesant	53	1.1
VZV_noMHC	20002_1614	Non-cancer illness code, self-reported: stress	Inverse variance weighted	44	-1.83214e-05	0.000328259	0.95549	NA	20002_1614.gwas.imputed_v3.both_sexes.tsv.bgz	NA	binary	361141	360713	428	phesant	53	1.1
VZV_noMHC	20002_1614	Non-cancer illness code, self-reported: stress	MR-Egger	44	-0.00188141	0.000761418	0.0176168	NA	20002_1614.gwas.imputed_v3.both_sexes.tsv.bgz	NA	binary	361141	360713	428	phesant	53	1.1
VZV_noMHC	20002_1614	Non-cancer illness code, self-reported: stress	MR-RAPS	44	-1.9243e-05	0.000351584	0.956352	NA	20002_1614.gwas.imputed_v3.both_sexes.tsv.bgz	NA	binary	361141	360713	428	phesant	53	1.1
VZV_noMHC	20002_1614	Non-cancer illness code, self-reported: stress	MR-PRESSO	NA	-1.83214e-05	0.000296975	0.951093	NA	20002_1614.gwas.imputed_v3.both_sexes.tsv.bgz	NA	binary	361141	360713	428	phesant	53	1.1
VZV-full	20002_1081	Non-cancer illness code, self-reported: stroke	Weighted median	49	0.00028341	0.00144196	0.844184	NA	20002_1081.gwas.imputed_v3.both_sexes.tsv.bgz	NA	binary	361141	356305	4836	phesant	53	1.1
VZV-full	20002_1081	Non-cancer illness code, self-reported: stroke	Inverse variance weighted	49	-0.00159806	0.00103635	0.123071	NA	20002_1081.gwas.imputed_v3.both_sexes.tsv.bgz	NA	binary	361141	356305	4836	phesant	53	1.1
VZV-full	20002_1081	Non-cancer illness code, self-reported: stroke	MR-Egger	49	0.00247964	0.00234811	0.296358	NA	20002_1081.gwas.imputed_v3.both_sexes.tsv.bgz	NA	binary	361141	356305	4836	phesant	53	1.1
VZV-full	20002_1081	Non-cancer illness code, self-reported: stroke	MR-RAPS	49	-0.00169667	0.00102445	0.0976871	NA	20002_1081.gwas.imputed_v3.both_sexes.tsv.bgz	NA	binary	361141	356305	4836	phesant	53	1.1
VZV-full	20002_1081	Non-cancer illness code, self-reported: stroke	MR-PRESSO	NA	-0.00159806	0.00103635	0.129639	NA	20002_1081.gwas.imputed_v3.both_sexes.tsv.bgz	NA	binary	361141	356305	4836	phesant	53	1.1
VZV_noMHC	20002_1081	Non-cancer illness code, self-reported: stroke	Weighted median	44	-0.00220829	0.00163577	0.177014	NA	20002_1081.gwas.imputed_v3.both_sexes.tsv.bgz	NA	binary	361141	356305	4836	phesant	53	1.1
VZV_noMHC	20002_1081	Non-cancer illness code, self-reported: stroke	Inverse variance weighted	44	-0.00243045	0.00117849	0.0391758	NA	20002_1081.gwas.imputed_v3.both_sexes.tsv.bgz	NA	binary	361141	356305	4836	phesant	53	1.1
VZV_noMHC	20002_1081	Non-cancer illness code, self-reported: stroke	MR-Egger	44	0.000776907	0.00271102	0.775848	NA	20002_1081.gwas.imputed_v3.both_sexes.tsv.bgz	NA	binary	361141	356305	4836	phesant	53	1.1
VZV_noMHC	20002_1081	Non-cancer illness code, self-reported: stroke	MR-RAPS	44	-0.00260579	0.00116291	0.0250421	NA	20002_1081.gwas.imputed_v3.both_sexes.tsv.bgz	NA	binary	361141	356305	4836	phesant	53	1.1
VZV_noMHC	20002_1081	Non-cancer illness code, self-reported: stroke	MR-PRESSO	NA	-0.00243045	0.00117849	0.0452504	NA	20002_1081.gwas.imputed_v3.both_sexes.tsv.bgz	NA	binary	361141	356305	4836	phesant	53	1.1
VZV-full	20002_1086	Non-cancer illness code, self-reported: subarachnoid haemorrhage	Weighted median	49	-0.000414277	0.000388206	0.285901	NA	20002_1086.gwas.imputed_v3.both_sexes.tsv.bgz	NA	binary	361141	360804	337	phesant	53	1.1
VZV-full	20002_1086	Non-cancer illness code, self-reported: subarachnoid haemorrhage	Inverse variance weighted	49	-0.000129139	0.000258917	0.617944	NA	20002_1086.gwas.imputed_v3.both_sexes.tsv.bgz	NA	binary	361141	360804	337	phesant	53	1.1
VZV-full	20002_1086	Non-cancer illness code, self-reported: subarachnoid haemorrhage	MR-Egger	49	0.000174446	0.000602903	0.77359	NA	20002_1086.gwas.imputed_v3.both_sexes.tsv.bgz	NA	binary	361141	360804	337	phesant	53	1.1
VZV-full	20002_1086	Non-cancer illness code, self-reported: subarachnoid haemorrhage	MR-RAPS	49	-0.000133986	0.0002759	0.627227	NA	20002_1086.gwas.imputed_v3.both_sexes.tsv.bgz	NA	binary	361141	360804	337	phesant	53	1.1
VZV-full	20002_1086	Non-cancer illness code, self-reported: subarachnoid haemorrhage	MR-PRESSO	NA	-0.000129139	0.000217075	0.554701	NA	20002_1086.gwas.imputed_v3.both_sexes.tsv.bgz	NA	binary	361141	360804	337	phesant	53	1.1
VZV_noMHC	20002_1086	Non-cancer illness code, self-reported: subarachnoid haemorrhage	Weighted median	44	-0.000485144	0.000390428	0.214017	NA	20002_1086.gwas.imputed_v3.both_sexes.tsv.bgz	NA	binary	361141	360804	337	phesant	53	1.1
VZV_noMHC	20002_1086	Non-cancer illness code, self-reported: subarachnoid haemorrhage	Inverse variance weighted	44	-0.000158185	0.000291326	0.587141	NA	20002_1086.gwas.imputed_v3.both_sexes.tsv.bgz	NA	binary	361141	360804	337	phesant	53	1.1
VZV_noMHC	20002_1086	Non-cancer illness code, self-reported: subarachnoid haemorrhage	MR-Egger	44	0.000273425	0.000675751	0.687807	NA	20002_1086.gwas.imputed_v3.both_sexes.tsv.bgz	NA	binary	361141	360804	337	phesant	53	1.1
VZV_noMHC	20002_1086	Non-cancer illness code, self-reported: subarachnoid haemorrhage	MR-RAPS	44	-0.000164974	0.000313319	0.598516	NA	20002_1086.gwas.imputed_v3.both_sexes.tsv.bgz	NA	binary	361141	360804	337	phesant	53	1.1
VZV_noMHC	20002_1086	Non-cancer illness code, self-reported: subarachnoid haemorrhage	MR-PRESSO	NA	-0.000158185	0.000244506	0.521097	NA	20002_1086.gwas.imputed_v3.both_sexes.tsv.bgz	NA	binary	361141	360804	337	phesant	53	1.1
VZV-full	20002_1381	Non-cancer illness code, self-reported: systemic lupus erythematosis/sle	Weighted median	49	0.000431789	0.000443308	0.330049	NA	20002_1381.gwas.imputed_v3.both_sexes.tsv.bgz	NA	binary	361141	360726	415	phesant	53	1.1
VZV-full	20002_1381	Non-cancer illness code, self-reported: systemic lupus erythematosis/sle	Inverse variance weighted	49	0.00106002	0.000403719	0.00864879	NA	20002_1381.gwas.imputed_v3.both_sexes.tsv.bgz	NA	binary	361141	360726	415	phesant	53	1.1
VZV-full	20002_1381	Non-cancer illness code, self-reported: systemic lupus erythematosis/sle	MR-Egger	49	0.00246802	0.000922406	0.0102332	NA	20002_1381.gwas.imputed_v3.both_sexes.tsv.bgz	NA	binary	361141	360726	415	phesant	53	1.1
VZV-full	20002_1381	Non-cancer illness code, self-reported: systemic lupus erythematosis/sle	MR-RAPS	49	0.00117682	0.000298859	8.22593e-05	NA	20002_1381.gwas.imputed_v3.both_sexes.tsv.bgz	NA	binary	361141	360726	415	phesant	53	1.1
VZV-full	20002_1381	Non-cancer illness code, self-reported: systemic lupus erythematosis/sle	MR-PRESSO	NA	0.000383205	0.000293892	0.198619	NA	20002_1381.gwas.imputed_v3.both_sexes.tsv.bgz	NA	binary	361141	360726	415	phesant	53	1.1
VZV_noMHC	20002_1381	Non-cancer illness code, self-reported: systemic lupus erythematosis/sle	Weighted median	44	-0.000169396	0.000457132	0.710962	NA	20002_1381.gwas.imputed_v3.both_sexes.tsv.bgz	NA	binary	361141	360726	415	phesant	53	1.1
VZV_noMHC	20002_1381	Non-cancer illness code, self-reported: systemic lupus erythematosis/sle	Inverse variance weighted	44	0.000140745	0.000323171	0.66319	NA	20002_1381.gwas.imputed_v3.both_sexes.tsv.bgz	NA	binary	361141	360726	415	phesant	53	1.1
VZV_noMHC	20002_1381	Non-cancer illness code, self-reported: systemic lupus erythematosis/sle	MR-Egger	44	0.000231937	0.000749616	0.758541	NA	20002_1381.gwas.imputed_v3.both_sexes.tsv.bgz	NA	binary	361141	360726	415	phesant	53	1.1
VZV_noMHC	20002_1381	Non-cancer illness code, self-reported: systemic lupus erythematosis/sle	MR-RAPS	44	0.000148186	0.000345771	0.668238	NA	20002_1381.gwas.imputed_v3.both_sexes.tsv.bgz	NA	binary	361141	360726	415	phesant	53	1.1
VZV_noMHC	20002_1381	Non-cancer illness code, self-reported: systemic lupus erythematosis/sle	MR-PRESSO	NA	0.000140745	0.000301501	0.642989	NA	20002_1381.gwas.imputed_v3.both_sexes.tsv.bgz	NA	binary	361141	360726	415	phesant	53	1.1
VZV-full	20002_1619	Non-cancer illness code, self-reported: tendonitis / tendinitis / tenosynovitis	Weighted median	49	0.00015436	0.000300905	0.60796	NA	20002_1619.gwas.imputed_v3.both_sexes.tsv.bgz	NA	binary	361141	360925	216	phesant	53	1.1
VZV-full	20002_1619	Non-cancer illness code, self-reported: tendonitis / tendinitis / tenosynovitis	Inverse variance weighted	49	0.00026307	0.000207325	0.204485	NA	20002_1619.gwas.imputed_v3.both_sexes.tsv.bgz	NA	binary	361141	360925	216	phesant	53	1.1
VZV-full	20002_1619	Non-cancer illness code, self-reported: tendonitis / tendinitis / tenosynovitis	MR-Egger	49	0.000702798	0.000482769	0.152105	NA	20002_1619.gwas.imputed_v3.both_sexes.tsv.bgz	NA	binary	361141	360925	216	phesant	53	1.1
VZV-full	20002_1619	Non-cancer illness code, self-reported: tendonitis / tendinitis / tenosynovitis	MR-RAPS	49	0.000273936	0.000220622	0.214364	NA	20002_1619.gwas.imputed_v3.both_sexes.tsv.bgz	NA	binary	361141	360925	216	phesant	53	1.1
VZV-full	20002_1619	Non-cancer illness code, self-reported: tendonitis / tendinitis / tenosynovitis	MR-PRESSO	NA	0.00026307	0.000182166	0.1552	NA	20002_1619.gwas.imputed_v3.both_sexes.tsv.bgz	NA	binary	361141	360925	216	phesant	53	1.1
VZV_noMHC	20002_1619	Non-cancer illness code, self-reported: tendonitis / tendinitis / tenosynovitis	Weighted median	44	0.000408641	0.000319881	0.201433	NA	20002_1619.gwas.imputed_v3.both_sexes.tsv.bgz	NA	binary	361141	360925	216	phesant	53	1.1
VZV_noMHC	20002_1619	Non-cancer illness code, self-reported: tendonitis / tendinitis / tenosynovitis	Inverse variance weighted	44	0.00044477	0.000233277	0.05657	NA	20002_1619.gwas.imputed_v3.both_sexes.tsv.bgz	NA	binary	361141	360925	216	phesant	53	1.1
VZV_noMHC	20002_1619	Non-cancer illness code, self-reported: tendonitis / tendinitis / tenosynovitis	MR-Egger	44	0.00106687	0.000541102	0.055258	NA	20002_1619.gwas.imputed_v3.both_sexes.tsv.bgz	NA	binary	361141	360925	216	phesant	53	1.1
VZV_noMHC	20002_1619	Non-cancer illness code, self-reported: tendonitis / tendinitis / tenosynovitis	MR-RAPS	44	0.000465389	0.000250949	0.0636654	NA	20002_1619.gwas.imputed_v3.both_sexes.tsv.bgz	NA	binary	361141	360925	216	phesant	53	1.1
VZV_noMHC	20002_1619	Non-cancer illness code, self-reported: tendonitis / tendinitis / tenosynovitis	MR-PRESSO	NA	0.00044477	0.000203881	0.034659	NA	20002_1619.gwas.imputed_v3.both_sexes.tsv.bgz	NA	binary	361141	360925	216	phesant	53	1.1
VZV-full	20002_1414	Non-cancer illness code, self-reported: throat or larynx disorder	Weighted median	49	0.000351667	0.000384406	0.360279	NA	20002_1414.gwas.imputed_v3.both_sexes.tsv.bgz	NA	binary	361141	360816	325	phesant	53	1.1
VZV-full	20002_1414	Non-cancer illness code, self-reported: throat or larynx disorder	Inverse variance weighted	49	0.000210266	0.000267633	0.432071	NA	20002_1414.gwas.imputed_v3.both_sexes.tsv.bgz	NA	binary	361141	360816	325	phesant	53	1.1
VZV-full	20002_1414	Non-cancer illness code, self-reported: throat or larynx disorder	MR-Egger	49	-0.00115943	0.000592068	0.056149	NA	20002_1414.gwas.imputed_v3.both_sexes.tsv.bgz	NA	binary	361141	360816	325	phesant	53	1.1
VZV-full	20002_1414	Non-cancer illness code, self-reported: throat or larynx disorder	MR-RAPS	49	0.000223215	0.000267752	0.40447	NA	20002_1414.gwas.imputed_v3.both_sexes.tsv.bgz	NA	binary	361141	360816	325	phesant	53	1.1
VZV-full	20002_1414	Non-cancer illness code, self-reported: throat or larynx disorder	MR-PRESSO	NA	0.000210266	0.000267633	0.435933	NA	20002_1414.gwas.imputed_v3.both_sexes.tsv.bgz	NA	binary	361141	360816	325	phesant	53	1.1
VZV_noMHC	20002_1414	Non-cancer illness code, self-reported: throat or larynx disorder	Weighted median	44	0.000131674	0.00042662	0.757592	NA	20002_1414.gwas.imputed_v3.both_sexes.tsv.bgz	NA	binary	361141	360816	325	phesant	53	1.1
VZV_noMHC	20002_1414	Non-cancer illness code, self-reported: throat or larynx disorder	Inverse variance weighted	44	7.32342e-05	0.000294369	0.803528	NA	20002_1414.gwas.imputed_v3.both_sexes.tsv.bgz	NA	binary	361141	360816	325	phesant	53	1.1
VZV_noMHC	20002_1414	Non-cancer illness code, self-reported: throat or larynx disorder	MR-Egger	44	-0.00194401	0.000663607	0.00546817	NA	20002_1414.gwas.imputed_v3.both_sexes.tsv.bgz	NA	binary	361141	360816	325	phesant	53	1.1
VZV_noMHC	20002_1414	Non-cancer illness code, self-reported: throat or larynx disorder	MR-RAPS	44	7.8145e-05	0.000303864	0.797047	NA	20002_1414.gwas.imputed_v3.both_sexes.tsv.bgz	NA	binary	361141	360816	325	phesant	53	1.1
VZV_noMHC	20002_1414	Non-cancer illness code, self-reported: throat or larynx disorder	MR-PRESSO	NA	7.32342e-05	0.000294369	0.804713	NA	20002_1414.gwas.imputed_v3.both_sexes.tsv.bgz	NA	binary	361141	360816	325	phesant	53	1.1
VZV-full	20002_1610	Non-cancer illness code, self-reported: thyroid goitre	Weighted median	49	3.39591e-05	0.000420877	0.935691	NA	20002_1610.gwas.imputed_v3.both_sexes.tsv.bgz	NA	binary	361141	360794	347	phesant	53	1.1
VZV-full	20002_1610	Non-cancer illness code, self-reported: thyroid goitre	Inverse variance weighted	49	-0.000134989	0.000262653	0.60729	NA	20002_1610.gwas.imputed_v3.both_sexes.tsv.bgz	NA	binary	361141	360794	347	phesant	53	1.1
VZV-full	20002_1610	Non-cancer illness code, self-reported: thyroid goitre	MR-Egger	49	-7.29877e-05	0.000611601	0.905516	NA	20002_1610.gwas.imputed_v3.both_sexes.tsv.bgz	NA	binary	361141	360794	347	phesant	53	1.1
VZV-full	20002_1610	Non-cancer illness code, self-reported: thyroid goitre	MR-RAPS	49	-0.000142047	0.000277744	0.609048	NA	20002_1610.gwas.imputed_v3.both_sexes.tsv.bgz	NA	binary	361141	360794	347	phesant	53	1.1
VZV-full	20002_1610	Non-cancer illness code, self-reported: thyroid goitre	MR-PRESSO	NA	-0.000134989	0.000259078	0.604736	NA	20002_1610.gwas.imputed_v3.both_sexes.tsv.bgz	NA	binary	361141	360794	347	phesant	53	1.1
VZV_noMHC	20002_1610	Non-cancer illness code, self-reported: thyroid goitre	Weighted median	44	-0.0004444	0.000423321	0.293813	NA	20002_1610.gwas.imputed_v3.both_sexes.tsv.bgz	NA	binary	361141	360794	347	phesant	53	1.1
VZV_noMHC	20002_1610	Non-cancer illness code, self-reported: thyroid goitre	Inverse variance weighted	44	-0.000363691	0.00029553	0.218458	NA	20002_1610.gwas.imputed_v3.both_sexes.tsv.bgz	NA	binary	361141	360794	347	phesant	53	1.1
VZV_noMHC	20002_1610	Non-cancer illness code, self-reported: thyroid goitre	MR-Egger	44	-0.00080603	0.000685501	0.246287	NA	20002_1610.gwas.imputed_v3.both_sexes.tsv.bgz	NA	binary	361141	360794	347	phesant	53	1.1
VZV_noMHC	20002_1610	Non-cancer illness code, self-reported: thyroid goitre	MR-RAPS	44	-0.000384435	0.000315757	0.223413	NA	20002_1610.gwas.imputed_v3.both_sexes.tsv.bgz	NA	binary	361141	360794	347	phesant	53	1.1
VZV_noMHC	20002_1610	Non-cancer illness code, self-reported: thyroid goitre	MR-PRESSO	NA	-0.000363691	0.000284858	0.208546	NA	20002_1610.gwas.imputed_v3.both_sexes.tsv.bgz	NA	binary	361141	360794	347	phesant	53	1.1
VZV-full	20002_1224	Non-cancer illness code, self-reported: thyroid problem (not cancer)	Weighted median	49	0.000246403	0.000655011	0.706782	NA	20002_1224.gwas.imputed_v3.both_sexes.tsv.bgz	NA	binary	361141	360182	959	phesant	53	1.1
VZV-full	20002_1224	Non-cancer illness code, self-reported: thyroid problem (not cancer)	Inverse variance weighted	49	-0.000397813	0.00043611	0.361671	NA	20002_1224.gwas.imputed_v3.both_sexes.tsv.bgz	NA	binary	361141	360182	959	phesant	53	1.1
VZV-full	20002_1224	Non-cancer illness code, self-reported: thyroid problem (not cancer)	MR-Egger	49	-0.000684645	0.00101551	0.503493	NA	20002_1224.gwas.imputed_v3.both_sexes.tsv.bgz	NA	binary	361141	360182	959	phesant	53	1.1
VZV-full	20002_1224	Non-cancer illness code, self-reported: thyroid problem (not cancer)	MR-RAPS	49	-0.000414407	0.000463836	0.371624	NA	20002_1224.gwas.imputed_v3.both_sexes.tsv.bgz	NA	binary	361141	360182	959	phesant	53	1.1
VZV-full	20002_1224	Non-cancer illness code, self-reported: thyroid problem (not cancer)	MR-PRESSO	NA	-0.000397813	0.000385047	0.306709	NA	20002_1224.gwas.imputed_v3.both_sexes.tsv.bgz	NA	binary	361141	360182	959	phesant	53	1.1
VZV_noMHC	20002_1224	Non-cancer illness code, self-reported: thyroid problem (not cancer)	Weighted median	44	0.000583797	0.000673137	0.385789	NA	20002_1224.gwas.imputed_v3.both_sexes.tsv.bgz	NA	binary	361141	360182	959	phesant	53	1.1
VZV_noMHC	20002_1224	Non-cancer illness code, self-reported: thyroid problem (not cancer)	Inverse variance weighted	44	-0.000396762	0.000490699	0.418765	NA	20002_1224.gwas.imputed_v3.both_sexes.tsv.bgz	NA	binary	361141	360182	959	phesant	53	1.1
VZV_noMHC	20002_1224	Non-cancer illness code, self-reported: thyroid problem (not cancer)	MR-Egger	44	-0.000671751	0.00113821	0.558231	NA	20002_1224.gwas.imputed_v3.both_sexes.tsv.bgz	NA	binary	361141	360182	959	phesant	53	1.1
VZV_noMHC	20002_1224	Non-cancer illness code, self-reported: thyroid problem (not cancer)	MR-RAPS	44	-0.000417521	0.000525276	0.426694	NA	20002_1224.gwas.imputed_v3.both_sexes.tsv.bgz	NA	binary	361141	360182	959	phesant	53	1.1
VZV_noMHC	20002_1224	Non-cancer illness code, self-reported: thyroid problem (not cancer)	MR-PRESSO	NA	-0.000396762	0.000453345	0.386334	NA	20002_1224.gwas.imputed_v3.both_sexes.tsv.bgz	NA	binary	361141	360182	959	phesant	53	1.1
VZV-full	20002_1597	Non-cancer illness code, self-reported: tinnitus / tiniitis	Weighted median	49	-0.000153154	0.00053608	0.775114	NA	20002_1597.gwas.imputed_v3.both_sexes.tsv.bgz	NA	binary	361141	360521	620	phesant	53	1.1
VZV-full	20002_1597	Non-cancer illness code, self-reported: tinnitus / tiniitis	Inverse variance weighted	49	-0.000308423	0.000406033	0.447493	NA	20002_1597.gwas.imputed_v3.both_sexes.tsv.bgz	NA	binary	361141	360521	620	phesant	53	1.1
VZV-full	20002_1597	Non-cancer illness code, self-reported: tinnitus / tiniitis	MR-Egger	49	-0.00112926	0.000946233	0.238691	NA	20002_1597.gwas.imputed_v3.both_sexes.tsv.bgz	NA	binary	361141	360521	620	phesant	53	1.1
VZV-full	20002_1597	Non-cancer illness code, self-reported: tinnitus / tiniitis	MR-RAPS	49	-0.000331244	0.000367364	0.367227	NA	20002_1597.gwas.imputed_v3.both_sexes.tsv.bgz	NA	binary	361141	360521	620	phesant	53	1.1
VZV-full	20002_1597	Non-cancer illness code, self-reported: tinnitus / tiniitis	MR-PRESSO	NA	-0.000308423	0.000406033	0.451208	NA	20002_1597.gwas.imputed_v3.both_sexes.tsv.bgz	NA	binary	361141	360521	620	phesant	53	1.1
VZV_noMHC	20002_1597	Non-cancer illness code, self-reported: tinnitus / tiniitis	Weighted median	44	0.000522403	0.000550711	0.342825	NA	20002_1597.gwas.imputed_v3.both_sexes.tsv.bgz	NA	binary	361141	360521	620	phesant	53	1.1
VZV_noMHC	20002_1597	Non-cancer illness code, self-reported: tinnitus / tiniitis	Inverse variance weighted	44	0.000183047	0.000433185	0.672616	NA	20002_1597.gwas.imputed_v3.both_sexes.tsv.bgz	NA	binary	361141	360521	620	phesant	53	1.1
VZV_noMHC	20002_1597	Non-cancer illness code, self-reported: tinnitus / tiniitis	MR-Egger	44	-0.0002031	0.00101455	0.8423	NA	20002_1597.gwas.imputed_v3.both_sexes.tsv.bgz	NA	binary	361141	360521	620	phesant	53	1.1
VZV_noMHC	20002_1597	Non-cancer illness code, self-reported: tinnitus / tiniitis	MR-RAPS	44	0.000196976	0.000417657	0.637197	NA	20002_1597.gwas.imputed_v3.both_sexes.tsv.bgz	NA	binary	361141	360521	620	phesant	53	1.1
VZV_noMHC	20002_1597	Non-cancer illness code, self-reported: tinnitus / tiniitis	MR-PRESSO	NA	0.000183047	0.000433185	0.674722	NA	20002_1597.gwas.imputed_v3.both_sexes.tsv.bgz	NA	binary	361141	360521	620	phesant	53	1.1
VZV-full	20002_1598	Non-cancer illness code, self-reported: tonsiltis	Weighted median	49	-0.000858657	0.00103594	0.407178	NA	20002_1598.gwas.imputed_v3.both_sexes.tsv.bgz	NA	binary	361141	358572	2569	phesant	53	1.1
VZV-full	20002_1598	Non-cancer illness code, self-reported: tonsiltis	Inverse variance weighted	49	-0.00123671	0.00071234	0.0825429	NA	20002_1598.gwas.imputed_v3.both_sexes.tsv.bgz	NA	binary	361141	358572	2569	phesant	53	1.1
VZV-full	20002_1598	Non-cancer illness code, self-reported: tonsiltis	MR-Egger	49	-0.00194782	0.00165872	0.246194	NA	20002_1598.gwas.imputed_v3.both_sexes.tsv.bgz	NA	binary	361141	358572	2569	phesant	53	1.1
VZV-full	20002_1598	Non-cancer illness code, self-reported: tonsiltis	MR-RAPS	49	-0.00128083	0.000760852	0.0922961	NA	20002_1598.gwas.imputed_v3.both_sexes.tsv.bgz	NA	binary	361141	358572	2569	phesant	53	1.1
VZV-full	20002_1598	Non-cancer illness code, self-reported: tonsiltis	MR-PRESSO	NA	-0.00123671	0.000582355	0.0388818	NA	20002_1598.gwas.imputed_v3.both_sexes.tsv.bgz	NA	binary	361141	358572	2569	phesant	53	1.1
VZV_noMHC	20002_1598	Non-cancer illness code, self-reported: tonsiltis	Weighted median	44	-0.00133355	0.00111058	0.22984	NA	20002_1598.gwas.imputed_v3.both_sexes.tsv.bgz	NA	binary	361141	358572	2569	phesant	53	1.1
VZV_noMHC	20002_1598	Non-cancer illness code, self-reported: tonsiltis	Inverse variance weighted	44	-0.00122662	0.000801506	0.12592	NA	20002_1598.gwas.imputed_v3.both_sexes.tsv.bgz	NA	binary	361141	358572	2569	phesant	53	1.1
VZV_noMHC	20002_1598	Non-cancer illness code, self-reported: tonsiltis	MR-Egger	44	-0.00226429	0.00185915	0.230053	NA	20002_1598.gwas.imputed_v3.both_sexes.tsv.bgz	NA	binary	361141	358572	2569	phesant	53	1.1
VZV_noMHC	20002_1598	Non-cancer illness code, self-reported: tonsiltis	MR-RAPS	44	-0.00127963	0.000862964	0.13812	NA	20002_1598.gwas.imputed_v3.both_sexes.tsv.bgz	NA	binary	361141	358572	2569	phesant	53	1.1
VZV_noMHC	20002_1598	Non-cancer illness code, self-reported: tonsiltis	MR-PRESSO	NA	-0.00122662	0.000674325	0.0758751	NA	20002_1598.gwas.imputed_v3.both_sexes.tsv.bgz	NA	binary	361141	358572	2569	phesant	53	1.1
VZV-full	20002_1082	Non-cancer illness code, self-reported: transient ischaemic attack (tia)	Weighted median	49	-6.81521e-06	0.000764586	0.992888	NA	20002_1082.gwas.imputed_v3.both_sexes.tsv.bgz	NA	binary	361141	359772	1369	phesant	53	1.1
VZV-full	20002_1082	Non-cancer illness code, self-reported: transient ischaemic attack (tia)	Inverse variance weighted	49	-0.000632671	0.000522153	0.225643	NA	20002_1082.gwas.imputed_v3.both_sexes.tsv.bgz	NA	binary	361141	359772	1369	phesant	53	1.1
VZV-full	20002_1082	Non-cancer illness code, self-reported: transient ischaemic attack (tia)	MR-Egger	49	0.00167594	0.00121201	0.173268	NA	20002_1082.gwas.imputed_v3.both_sexes.tsv.bgz	NA	binary	361141	359772	1369	phesant	53	1.1
VZV-full	20002_1082	Non-cancer illness code, self-reported: transient ischaemic attack (tia)	MR-RAPS	49	-0.000666437	0.000550487	0.226037	NA	20002_1082.gwas.imputed_v3.both_sexes.tsv.bgz	NA	binary	361141	359772	1369	phesant	53	1.1
VZV-full	20002_1082	Non-cancer illness code, self-reported: transient ischaemic attack (tia)	MR-PRESSO	NA	-0.000632671	0.000522153	0.231574	NA	20002_1082.gwas.imputed_v3.both_sexes.tsv.bgz	NA	binary	361141	359772	1369	phesant	53	1.1
VZV_noMHC	20002_1082	Non-cancer illness code, self-reported: transient ischaemic attack (tia)	Weighted median	44	-0.000235041	0.000822804	0.775139	NA	20002_1082.gwas.imputed_v3.both_sexes.tsv.bgz	NA	binary	361141	359772	1369	phesant	53	1.1
VZV_noMHC	20002_1082	Non-cancer illness code, self-reported: transient ischaemic attack (tia)	Inverse variance weighted	44	-0.000746297	0.000585651	0.202556	NA	20002_1082.gwas.imputed_v3.both_sexes.tsv.bgz	NA	binary	361141	359772	1369	phesant	53	1.1
VZV_noMHC	20002_1082	Non-cancer illness code, self-reported: transient ischaemic attack (tia)	MR-Egger	44	0.00124243	0.00135846	0.365628	NA	20002_1082.gwas.imputed_v3.both_sexes.tsv.bgz	NA	binary	361141	359772	1369	phesant	53	1.1
VZV_noMHC	20002_1082	Non-cancer illness code, self-reported: transient ischaemic attack (tia)	MR-RAPS	44	-0.000791094	0.000624865	0.205505	NA	20002_1082.gwas.imputed_v3.both_sexes.tsv.bgz	NA	binary	361141	359772	1369	phesant	53	1.1
VZV_noMHC	20002_1082	Non-cancer illness code, self-reported: transient ischaemic attack (tia)	MR-PRESSO	NA	-0.000746297	0.000583478	0.20774	NA	20002_1082.gwas.imputed_v3.both_sexes.tsv.bgz	NA	binary	361141	359772	1369	phesant	53	1.1
VZV-full	20002_1257	Non-cancer illness code, self-reported: trapped nerve/compressed nerve	Weighted median	49	-0.000124127	0.000685319	0.856271	NA	20002_1257.gwas.imputed_v3.both_sexes.tsv.bgz	NA	binary	361141	360068	1073	phesant	53	1.1
VZV-full	20002_1257	Non-cancer illness code, self-reported: trapped nerve/compressed nerve	Inverse variance weighted	49	0.000131407	0.000527878	0.803411	NA	20002_1257.gwas.imputed_v3.both_sexes.tsv.bgz	NA	binary	361141	360068	1073	phesant	53	1.1
VZV-full	20002_1257	Non-cancer illness code, self-reported: trapped nerve/compressed nerve	MR-Egger	49	-0.00204494	0.00119143	0.092678	NA	20002_1257.gwas.imputed_v3.both_sexes.tsv.bgz	NA	binary	361141	360068	1073	phesant	53	1.1
VZV-full	20002_1257	Non-cancer illness code, self-reported: trapped nerve/compressed nerve	MR-RAPS	49	0.000141007	0.00048304	0.770351	NA	20002_1257.gwas.imputed_v3.both_sexes.tsv.bgz	NA	binary	361141	360068	1073	phesant	53	1.1
VZV-full	20002_1257	Non-cancer illness code, self-reported: trapped nerve/compressed nerve	MR-PRESSO	NA	0.000131407	0.000527878	0.804473	NA	20002_1257.gwas.imputed_v3.both_sexes.tsv.bgz	NA	binary	361141	360068	1073	phesant	53	1.1
VZV_noMHC	20002_1257	Non-cancer illness code, self-reported: trapped nerve/compressed nerve	Weighted median	44	0.000123921	0.000769717	0.872097	NA	20002_1257.gwas.imputed_v3.both_sexes.tsv.bgz	NA	binary	361141	360068	1073	phesant	53	1.1
VZV_noMHC	20002_1257	Non-cancer illness code, self-reported: trapped nerve/compressed nerve	Inverse variance weighted	44	0.000436815	0.000585581	0.455697	NA	20002_1257.gwas.imputed_v3.both_sexes.tsv.bgz	NA	binary	361141	360068	1073	phesant	53	1.1
VZV_noMHC	20002_1257	Non-cancer illness code, self-reported: trapped nerve/compressed nerve	MR-Egger	44	-0.00137462	0.001339	0.310486	NA	20002_1257.gwas.imputed_v3.both_sexes.tsv.bgz	NA	binary	361141	360068	1073	phesant	53	1.1
VZV_noMHC	20002_1257	Non-cancer illness code, self-reported: trapped nerve/compressed nerve	MR-RAPS	44	0.000472369	0.00054793	0.388634	NA	20002_1257.gwas.imputed_v3.both_sexes.tsv.bgz	NA	binary	361141	360068	1073	phesant	53	1.1
VZV_noMHC	20002_1257	Non-cancer illness code, self-reported: trapped nerve/compressed nerve	MR-PRESSO	NA	0.000436815	0.000585581	0.459756	NA	20002_1257.gwas.imputed_v3.both_sexes.tsv.bgz	NA	binary	361141	360068	1073	phesant	53	1.1
VZV-full	20002_1440	Non-cancer illness code, self-reported: tuberculosis (tb)	Weighted median	49	-9.65217e-05	0.000888514	0.913494	NA	20002_1440.gwas.imputed_v3.both_sexes.tsv.bgz	NA	binary	361141	359373	1768	phesant	53	1.1
VZV-full	20002_1440	Non-cancer illness code, self-reported: tuberculosis (tb)	Inverse variance weighted	49	4.67132e-05	0.000624296	0.940354	NA	20002_1440.gwas.imputed_v3.both_sexes.tsv.bgz	NA	binary	361141	359373	1768	phesant	53	1.1
VZV-full	20002_1440	Non-cancer illness code, self-reported: tuberculosis (tb)	MR-Egger	49	0.00141308	0.00145242	0.335575	NA	20002_1440.gwas.imputed_v3.both_sexes.tsv.bgz	NA	binary	361141	359373	1768	phesant	53	1.1
VZV-full	20002_1440	Non-cancer illness code, self-reported: tuberculosis (tb)	MR-RAPS	49	4.95716e-05	0.000622298	0.936509	NA	20002_1440.gwas.imputed_v3.both_sexes.tsv.bgz	NA	binary	361141	359373	1768	phesant	53	1.1
VZV-full	20002_1440	Non-cancer illness code, self-reported: tuberculosis (tb)	MR-PRESSO	NA	4.67132e-05	0.000624296	0.940665	NA	20002_1440.gwas.imputed_v3.both_sexes.tsv.bgz	NA	binary	361141	359373	1768	phesant	53	1.1
VZV_noMHC	20002_1440	Non-cancer illness code, self-reported: tuberculosis (tb)	Weighted median	44	-0.000317531	0.000940554	0.735665	NA	20002_1440.gwas.imputed_v3.both_sexes.tsv.bgz	NA	binary	361141	359373	1768	phesant	53	1.1
VZV_noMHC	20002_1440	Non-cancer illness code, self-reported: tuberculosis (tb)	Inverse variance weighted	44	-4.62869e-05	0.000665147	0.944521	NA	20002_1440.gwas.imputed_v3.both_sexes.tsv.bgz	NA	binary	361141	359373	1768	phesant	53	1.1
VZV_noMHC	20002_1440	Non-cancer illness code, self-reported: tuberculosis (tb)	MR-Egger	44	0.000588078	0.00154285	0.705004	NA	20002_1440.gwas.imputed_v3.both_sexes.tsv.bgz	NA	binary	361141	359373	1768	phesant	53	1.1
VZV_noMHC	20002_1440	Non-cancer illness code, self-reported: tuberculosis (tb)	MR-RAPS	44	-4.90009e-05	0.000709383	0.94493	NA	20002_1440.gwas.imputed_v3.both_sexes.tsv.bgz	NA	binary	361141	359373	1768	phesant	53	1.1
VZV_noMHC	20002_1440	Non-cancer illness code, self-reported: tuberculosis (tb)	MR-PRESSO	NA	-4.62869e-05	0.000645951	0.943207	NA	20002_1440.gwas.imputed_v3.both_sexes.tsv.bgz	NA	binary	361141	359373	1768	phesant	53	1.1
VZV-full	20002_1222	Non-cancer illness code, self-reported: type 1 diabetes	Weighted median	49	-0.000215216	0.000382429	0.573598	NA	20002_1222.gwas.imputed_v3.both_sexes.tsv.bgz	NA	binary	361141	360823	318	phesant	53	1.1
VZV-full	20002_1222	Non-cancer illness code, self-reported: type 1 diabetes	Inverse variance weighted	49	0.000111869	0.000540807	0.836123	NA	20002_1222.gwas.imputed_v3.both_sexes.tsv.bgz	NA	binary	361141	360823	318	phesant	53	1.1
VZV-full	20002_1222	Non-cancer illness code, self-reported: type 1 diabetes	MR-Egger	49	0.00215494	0.00122909	0.086075	NA	20002_1222.gwas.imputed_v3.both_sexes.tsv.bgz	NA	binary	361141	360823	318	phesant	53	1.1
VZV-full	20002_1222	Non-cancer illness code, self-reported: type 1 diabetes	MR-RAPS	49	0.000145295	0.000242726	0.549442	NA	20002_1222.gwas.imputed_v3.both_sexes.tsv.bgz	NA	binary	361141	360823	318	phesant	53	1.1
VZV-full	20002_1222	Non-cancer illness code, self-reported: type 1 diabetes	MR-PRESSO	NA	-0.000432874	0.000225096	0.0606755	NA	20002_1222.gwas.imputed_v3.both_sexes.tsv.bgz	NA	binary	361141	360823	318	phesant	53	1.1
VZV_noMHC	20002_1222	Non-cancer illness code, self-reported: type 1 diabetes	Weighted median	44	-0.000258798	0.000403644	0.521422	NA	20002_1222.gwas.imputed_v3.both_sexes.tsv.bgz	NA	binary	361141	360823	318	phesant	53	1.1
VZV_noMHC	20002_1222	Non-cancer illness code, self-reported: type 1 diabetes	Inverse variance weighted	44	-0.000478483	0.000283002	0.0908863	NA	20002_1222.gwas.imputed_v3.both_sexes.tsv.bgz	NA	binary	361141	360823	318	phesant	53	1.1
VZV_noMHC	20002_1222	Non-cancer illness code, self-reported: type 1 diabetes	MR-Egger	44	-0.000348468	0.000656442	0.598323	NA	20002_1222.gwas.imputed_v3.both_sexes.tsv.bgz	NA	binary	361141	360823	318	phesant	53	1.1
VZV_noMHC	20002_1222	Non-cancer illness code, self-reported: type 1 diabetes	MR-RAPS	44	-0.000499721	0.000304679	0.100973	NA	20002_1222.gwas.imputed_v3.both_sexes.tsv.bgz	NA	binary	361141	360823	318	phesant	53	1.1
VZV_noMHC	20002_1222	Non-cancer illness code, self-reported: type 1 diabetes	MR-PRESSO	NA	-0.000478483	0.000240468	0.0529958	NA	20002_1222.gwas.imputed_v3.both_sexes.tsv.bgz	NA	binary	361141	360823	318	phesant	53	1.1
VZV-full	20002_1223	Non-cancer illness code, self-reported: type 2 diabetes	Weighted median	49	-0.000518152	0.000975614	0.595347	NA	20002_1223.gwas.imputed_v3.both_sexes.tsv.bgz	NA	binary	361141	358849	2292	phesant	53	1.1
VZV-full	20002_1223	Non-cancer illness code, self-reported: type 2 diabetes	Inverse variance weighted	49	-0.000772784	0.000672573	0.250558	NA	20002_1223.gwas.imputed_v3.both_sexes.tsv.bgz	NA	binary	361141	358849	2292	phesant	53	1.1
VZV-full	20002_1223	Non-cancer illness code, self-reported: type 2 diabetes	MR-Egger	49	-0.00092151	0.00156612	0.55908	NA	20002_1223.gwas.imputed_v3.both_sexes.tsv.bgz	NA	binary	361141	358849	2292	phesant	53	1.1
VZV-full	20002_1223	Non-cancer illness code, self-reported: type 2 diabetes	MR-RAPS	49	-0.000795764	0.000720049	0.269093	NA	20002_1223.gwas.imputed_v3.both_sexes.tsv.bgz	NA	binary	361141	358849	2292	phesant	53	1.1
VZV-full	20002_1223	Non-cancer illness code, self-reported: type 2 diabetes	MR-PRESSO	NA	-0.000772784	0.000505598	0.132963	NA	20002_1223.gwas.imputed_v3.both_sexes.tsv.bgz	NA	binary	361141	358849	2292	phesant	53	1.1
VZV_noMHC	20002_1223	Non-cancer illness code, self-reported: type 2 diabetes	Weighted median	44	-0.000414172	0.00106779	0.698107	NA	20002_1223.gwas.imputed_v3.both_sexes.tsv.bgz	NA	binary	361141	358849	2292	phesant	53	1.1
VZV_noMHC	20002_1223	Non-cancer illness code, self-reported: type 2 diabetes	Inverse variance weighted	44	-0.000940168	0.000756761	0.214105	NA	20002_1223.gwas.imputed_v3.both_sexes.tsv.bgz	NA	binary	361141	358849	2292	phesant	53	1.1
VZV_noMHC	20002_1223	Non-cancer illness code, self-reported: type 2 diabetes	MR-Egger	44	-0.00136013	0.00175536	0.442771	NA	20002_1223.gwas.imputed_v3.both_sexes.tsv.bgz	NA	binary	361141	358849	2292	phesant	53	1.1
VZV_noMHC	20002_1223	Non-cancer illness code, self-reported: type 2 diabetes	MR-RAPS	44	-0.000973991	0.000817557	0.233519	NA	20002_1223.gwas.imputed_v3.both_sexes.tsv.bgz	NA	binary	361141	358849	2292	phesant	53	1.1
VZV_noMHC	20002_1223	Non-cancer illness code, self-reported: type 2 diabetes	MR-PRESSO	NA	-0.000940168	0.000585904	0.115893	NA	20002_1223.gwas.imputed_v3.both_sexes.tsv.bgz	NA	binary	361141	358849	2292	phesant	53	1.1
VZV-full	20002_1463	Non-cancer illness code, self-reported: ulcerative colitis	Weighted median	49	-0.000752919	0.00100663	0.454485	NA	20002_1463.gwas.imputed_v3.both_sexes.tsv.bgz	NA	binary	361141	359225	1916	phesant	53	1.1
VZV-full	20002_1463	Non-cancer illness code, self-reported: ulcerative colitis	Inverse variance weighted	49	0.000356849	0.00086275	0.679154	NA	20002_1463.gwas.imputed_v3.both_sexes.tsv.bgz	NA	binary	361141	359225	1916	phesant	53	1.1
VZV-full	20002_1463	Non-cancer illness code, self-reported: ulcerative colitis	MR-Egger	49	-0.00241738	0.00198016	0.228251	NA	20002_1463.gwas.imputed_v3.both_sexes.tsv.bgz	NA	binary	361141	359225	1916	phesant	53	1.1
VZV-full	20002_1463	Non-cancer illness code, self-reported: ulcerative colitis	MR-RAPS	49	0.000396717	0.000633742	0.531321	NA	20002_1463.gwas.imputed_v3.both_sexes.tsv.bgz	NA	binary	361141	359225	1916	phesant	53	1.1
VZV-full	20002_1463	Non-cancer illness code, self-reported: ulcerative colitis	MR-PRESSO	NA	0.00137764	0.000736306	0.0678531	NA	20002_1463.gwas.imputed_v3.both_sexes.tsv.bgz	NA	binary	361141	359225	1916	phesant	53	1.1
VZV_noMHC	20002_1463	Non-cancer illness code, self-reported: ulcerative colitis	Weighted median	44	0.000697088	0.00105464	0.508631	NA	20002_1463.gwas.imputed_v3.both_sexes.tsv.bgz	NA	binary	361141	359225	1916	phesant	53	1.1
VZV_noMHC	20002_1463	Non-cancer illness code, self-reported: ulcerative colitis	Inverse variance weighted	44	0.00129465	0.000727392	0.075101	NA	20002_1463.gwas.imputed_v3.both_sexes.tsv.bgz	NA	binary	361141	359225	1916	phesant	53	1.1
VZV_noMHC	20002_1463	Non-cancer illness code, self-reported: ulcerative colitis	MR-Egger	44	-0.000517748	0.00167883	0.759304	NA	20002_1463.gwas.imputed_v3.both_sexes.tsv.bgz	NA	binary	361141	359225	1916	phesant	53	1.1
VZV_noMHC	20002_1463	Non-cancer illness code, self-reported: ulcerative colitis	MR-RAPS	44	0.00138355	0.000737254	0.0605701	NA	20002_1463.gwas.imputed_v3.both_sexes.tsv.bgz	NA	binary	361141	359225	1916	phesant	53	1.1
VZV_noMHC	20002_1463	Non-cancer illness code, self-reported: ulcerative colitis	MR-PRESSO	NA	0.00129465	0.000727392	0.0821687	NA	20002_1463.gwas.imputed_v3.both_sexes.tsv.bgz	NA	binary	361141	359225	1916	phesant	53	1.1
VZV-full	20002_1512	Non-cancer illness code, self-reported: umbilical hernia	Weighted median	49	0.00042003	0.000398409	0.291759	NA	20002_1512.gwas.imputed_v3.both_sexes.tsv.bgz	NA	binary	361141	360813	328	phesant	53	1.1
VZV-full	20002_1512	Non-cancer illness code, self-reported: umbilical hernia	Inverse variance weighted	49	-5.83259e-05	0.000259801	0.822367	NA	20002_1512.gwas.imputed_v3.both_sexes.tsv.bgz	NA	binary	361141	360813	328	phesant	53	1.1
VZV-full	20002_1512	Non-cancer illness code, self-reported: umbilical hernia	MR-Egger	49	-0.000771776	0.000600405	0.204942	NA	20002_1512.gwas.imputed_v3.both_sexes.tsv.bgz	NA	binary	361141	360813	328	phesant	53	1.1
VZV-full	20002_1512	Non-cancer illness code, self-reported: umbilical hernia	MR-RAPS	49	-6.15845e-05	0.000269595	0.81931	NA	20002_1512.gwas.imputed_v3.both_sexes.tsv.bgz	NA	binary	361141	360813	328	phesant	53	1.1
VZV-full	20002_1512	Non-cancer illness code, self-reported: umbilical hernia	MR-PRESSO	NA	-5.83259e-05	0.000259801	0.82332	NA	20002_1512.gwas.imputed_v3.both_sexes.tsv.bgz	NA	binary	361141	360813	328	phesant	53	1.1
VZV_noMHC	20002_1512	Non-cancer illness code, self-reported: umbilical hernia	Weighted median	44	-0.000229264	0.000411322	0.577266	NA	20002_1512.gwas.imputed_v3.both_sexes.tsv.bgz	NA	binary	361141	360813	328	phesant	53	1.1
VZV_noMHC	20002_1512	Non-cancer illness code, self-reported: umbilical hernia	Inverse variance weighted	44	-0.000230069	0.000298175	0.440357	NA	20002_1512.gwas.imputed_v3.both_sexes.tsv.bgz	NA	binary	361141	360813	328	phesant	53	1.1
VZV_noMHC	20002_1512	Non-cancer illness code, self-reported: umbilical hernia	MR-Egger	44	-0.00115313	0.000681785	0.0981801	NA	20002_1512.gwas.imputed_v3.both_sexes.tsv.bgz	NA	binary	361141	360813	328	phesant	53	1.1
VZV_noMHC	20002_1512	Non-cancer illness code, self-reported: umbilical hernia	MR-RAPS	44	-0.000245401	0.000305453	0.421743	NA	20002_1512.gwas.imputed_v3.both_sexes.tsv.bgz	NA	binary	361141	360813	328	phesant	53	1.1
VZV_noMHC	20002_1512	Non-cancer illness code, self-reported: umbilical hernia	MR-PRESSO	NA	-0.000230069	0.000298175	0.444577	NA	20002_1512.gwas.imputed_v3.both_sexes.tsv.bgz	NA	binary	361141	360813	328	phesant	53	1.1
VZV-full	20002_99999	Non-cancer illness code, self-reported: unclassifiable	Weighted median	49	-0.000736603	0.00244179	0.762907	NA	20002_99999.gwas.imputed_v3.both_sexes.tsv.bgz	NA	binary	361141	346544	14597	phesant	53	1.1
VZV-full	20002_99999	Non-cancer illness code, self-reported: unclassifiable	Inverse variance weighted	49	-4.79455e-05	0.00166778	0.977066	NA	20002_99999.gwas.imputed_v3.both_sexes.tsv.bgz	NA	binary	361141	346544	14597	phesant	53	1.1
VZV-full	20002_99999	Non-cancer illness code, self-reported: unclassifiable	MR-Egger	49	-0.00210499	0.00388352	0.590358	NA	20002_99999.gwas.imputed_v3.both_sexes.tsv.bgz	NA	binary	361141	346544	14597	phesant	53	1.1
VZV-full	20002_99999	Non-cancer illness code, self-reported: unclassifiable	MR-RAPS	49	-5.01e-05	0.00177005	0.977419	NA	20002_99999.gwas.imputed_v3.both_sexes.tsv.bgz	NA	binary	361141	346544	14597	phesant	53	1.1
VZV-full	20002_99999	Non-cancer illness code, self-reported: unclassifiable	MR-PRESSO	NA	-4.79455e-05	0.00152214	0.975002	NA	20002_99999.gwas.imputed_v3.both_sexes.tsv.bgz	NA	binary	361141	346544	14597	phesant	53	1.1
VZV_noMHC	20002_99999	Non-cancer illness code, self-reported: unclassifiable	Weighted median	44	-0.000507326	0.00263212	0.847159	NA	20002_99999.gwas.imputed_v3.both_sexes.tsv.bgz	NA	binary	361141	346544	14597	phesant	53	1.1
VZV_noMHC	20002_99999	Non-cancer illness code, self-reported: unclassifiable	Inverse variance weighted	44	0.000370147	0.00187655	0.843633	NA	20002_99999.gwas.imputed_v3.both_sexes.tsv.bgz	NA	binary	361141	346544	14597	phesant	53	1.1
VZV_noMHC	20002_99999	Non-cancer illness code, self-reported: unclassifiable	MR-Egger	44	0.000614972	0.00435277	0.888322	NA	20002_99999.gwas.imputed_v3.both_sexes.tsv.bgz	NA	binary	361141	346544	14597	phesant	53	1.1
VZV_noMHC	20002_99999	Non-cancer illness code, self-reported: unclassifiable	MR-RAPS	44	0.000386567	0.00201618	0.847952	NA	20002_99999.gwas.imputed_v3.both_sexes.tsv.bgz	NA	binary	361141	346544	14597	phesant	53	1.1
VZV_noMHC	20002_99999	Non-cancer illness code, self-reported: unclassifiable	MR-PRESSO	NA	0.000370147	0.00159363	0.817433	NA	20002_99999.gwas.imputed_v3.both_sexes.tsv.bgz	NA	binary	361141	346544	14597	phesant	53	1.1
VZV-full	20002_1200	Non-cancer illness code, self-reported: ureteric obstruction/hydronephrosis	Weighted median	49	-0.000463903	0.000343331	0.176638	NA	20002_1200.gwas.imputed_v3.both_sexes.tsv.bgz	NA	binary	361141	360888	253	phesant	53	1.1
VZV-full	20002_1200	Non-cancer illness code, self-reported: ureteric obstruction/hydronephrosis	Inverse variance weighted	49	-1.28706e-05	0.000224799	0.954343	NA	20002_1200.gwas.imputed_v3.both_sexes.tsv.bgz	NA	binary	361141	360888	253	phesant	53	1.1
VZV-full	20002_1200	Non-cancer illness code, self-reported: ureteric obstruction/hydronephrosis	MR-Egger	49	0.000217037	0.000527691	0.682725	NA	20002_1200.gwas.imputed_v3.both_sexes.tsv.bgz	NA	binary	361141	360888	253	phesant	53	1.1
VZV-full	20002_1200	Non-cancer illness code, self-reported: ureteric obstruction/hydronephrosis	MR-RAPS	49	-1.35712e-05	0.000236971	0.954331	NA	20002_1200.gwas.imputed_v3.both_sexes.tsv.bgz	NA	binary	361141	360888	253	phesant	53	1.1
VZV-full	20002_1200	Non-cancer illness code, self-reported: ureteric obstruction/hydronephrosis	MR-PRESSO	NA	-1.28706e-05	0.000224799	0.954581	NA	20002_1200.gwas.imputed_v3.both_sexes.tsv.bgz	NA	binary	361141	360888	253	phesant	53	1.1
VZV_noMHC	20002_1200	Non-cancer illness code, self-reported: ureteric obstruction/hydronephrosis	Weighted median	44	8.29862e-06	0.00035877	0.981546	NA	20002_1200.gwas.imputed_v3.both_sexes.tsv.bgz	NA	binary	361141	360888	253	phesant	53	1.1
VZV_noMHC	20002_1200	Non-cancer illness code, self-reported: ureteric obstruction/hydronephrosis	Inverse variance weighted	44	0.000126327	0.000254489	0.619617	NA	20002_1200.gwas.imputed_v3.both_sexes.tsv.bgz	NA	binary	361141	360888	253	phesant	53	1.1
VZV_noMHC	20002_1200	Non-cancer illness code, self-reported: ureteric obstruction/hydronephrosis	MR-Egger	44	0.000473588	0.00059433	0.430024	NA	20002_1200.gwas.imputed_v3.both_sexes.tsv.bgz	NA	binary	361141	360888	253	phesant	53	1.1
VZV_noMHC	20002_1200	Non-cancer illness code, self-reported: ureteric obstruction/hydronephrosis	MR-RAPS	44	0.000134287	0.00026867	0.6172	NA	20002_1200.gwas.imputed_v3.both_sexes.tsv.bgz	NA	binary	361141	360888	253	phesant	53	1.1
VZV_noMHC	20002_1200	Non-cancer illness code, self-reported: ureteric obstruction/hydronephrosis	MR-PRESSO	NA	0.000126327	0.000254489	0.622145	NA	20002_1200.gwas.imputed_v3.both_sexes.tsv.bgz	NA	binary	361141	360888	253	phesant	53	1.1
VZV-full	20002_1202	Non-cancer illness code, self-reported: urinary frequency / incontinence	Weighted median	49	-0.000935893	0.000762838	0.219876	NA	20002_1202.gwas.imputed_v3.both_sexes.tsv.bgz	NA	binary	361141	359889	1252	phesant	53	1.1
VZV-full	20002_1202	Non-cancer illness code, self-reported: urinary frequency / incontinence	Inverse variance weighted	49	-0.000104746	0.000571798	0.854652	NA	20002_1202.gwas.imputed_v3.both_sexes.tsv.bgz	NA	binary	361141	359889	1252	phesant	53	1.1
VZV-full	20002_1202	Non-cancer illness code, self-reported: urinary frequency / incontinence	MR-Egger	49	-0.000782545	0.00134109	0.562338	NA	20002_1202.gwas.imputed_v3.both_sexes.tsv.bgz	NA	binary	361141	359889	1252	phesant	53	1.1
VZV-full	20002_1202	Non-cancer illness code, self-reported: urinary frequency / incontinence	MR-RAPS	49	-0.000112576	0.000521034	0.82894	NA	20002_1202.gwas.imputed_v3.both_sexes.tsv.bgz	NA	binary	361141	359889	1252	phesant	53	1.1
VZV-full	20002_1202	Non-cancer illness code, self-reported: urinary frequency / incontinence	MR-PRESSO	NA	-0.000104746	0.000571798	0.855423	NA	20002_1202.gwas.imputed_v3.both_sexes.tsv.bgz	NA	binary	361141	359889	1252	phesant	53	1.1
VZV_noMHC	20002_1202	Non-cancer illness code, self-reported: urinary frequency / incontinence	Weighted median	44	-0.000340452	0.000802883	0.671539	NA	20002_1202.gwas.imputed_v3.both_sexes.tsv.bgz	NA	binary	361141	359889	1252	phesant	53	1.1
VZV_noMHC	20002_1202	Non-cancer illness code, self-reported: urinary frequency / incontinence	Inverse variance weighted	44	-2.36232e-05	0.000643369	0.97071	NA	20002_1202.gwas.imputed_v3.both_sexes.tsv.bgz	NA	binary	361141	359889	1252	phesant	53	1.1
VZV_noMHC	20002_1202	Non-cancer illness code, self-reported: urinary frequency / incontinence	MR-Egger	44	-0.000127334	0.00150989	0.933192	NA	20002_1202.gwas.imputed_v3.both_sexes.tsv.bgz	NA	binary	361141	359889	1252	phesant	53	1.1
VZV_noMHC	20002_1202	Non-cancer illness code, self-reported: urinary frequency / incontinence	MR-RAPS	44	-2.56523e-05	0.000589931	0.965316	NA	20002_1202.gwas.imputed_v3.both_sexes.tsv.bgz	NA	binary	361141	359889	1252	phesant	53	1.1
VZV_noMHC	20002_1202	Non-cancer illness code, self-reported: urinary frequency / incontinence	MR-PRESSO	NA	-2.36232e-05	0.000643369	0.97088	NA	20002_1202.gwas.imputed_v3.both_sexes.tsv.bgz	NA	binary	361141	359889	1252	phesant	53	1.1
VZV-full	20002_1196	Non-cancer illness code, self-reported: urinary tract infection/kidney infection	Weighted median	49	-1.82369e-05	0.000871817	0.983311	NA	20002_1196.gwas.imputed_v3.both_sexes.tsv.bgz	NA	binary	361141	359443	1698	phesant	53	1.1
VZV-full	20002_1196	Non-cancer illness code, self-reported: urinary tract infection/kidney infection	Inverse variance weighted	49	0.00069059	0.000623558	0.268078	NA	20002_1196.gwas.imputed_v3.both_sexes.tsv.bgz	NA	binary	361141	359443	1698	phesant	53	1.1
VZV-full	20002_1196	Non-cancer illness code, self-reported: urinary tract infection/kidney infection	MR-Egger	49	0.000442203	0.00146681	0.764384	NA	20002_1196.gwas.imputed_v3.both_sexes.tsv.bgz	NA	binary	361141	359443	1698	phesant	53	1.1
VZV-full	20002_1196	Non-cancer illness code, self-reported: urinary tract infection/kidney infection	MR-RAPS	49	0.000733987	0.000610554	0.2293	NA	20002_1196.gwas.imputed_v3.both_sexes.tsv.bgz	NA	binary	361141	359443	1698	phesant	53	1.1
VZV-full	20002_1196	Non-cancer illness code, self-reported: urinary tract infection/kidney infection	MR-PRESSO	NA	0.00069059	0.000623558	0.273597	NA	20002_1196.gwas.imputed_v3.both_sexes.tsv.bgz	NA	binary	361141	359443	1698	phesant	53	1.1
VZV_noMHC	20002_1196	Non-cancer illness code, self-reported: urinary tract infection/kidney infection	Weighted median	44	0.000947181	0.000964684	0.326171	NA	20002_1196.gwas.imputed_v3.both_sexes.tsv.bgz	NA	binary	361141	359443	1698	phesant	53	1.1
VZV_noMHC	20002_1196	Non-cancer illness code, self-reported: urinary tract infection/kidney infection	Inverse variance weighted	44	0.00111744	0.000715851	0.118526	NA	20002_1196.gwas.imputed_v3.both_sexes.tsv.bgz	NA	binary	361141	359443	1698	phesant	53	1.1
VZV_noMHC	20002_1196	Non-cancer illness code, self-reported: urinary tract infection/kidney infection	MR-Egger	44	0.0015678	0.00167835	0.355574	NA	20002_1196.gwas.imputed_v3.both_sexes.tsv.bgz	NA	binary	361141	359443	1698	phesant	53	1.1
VZV_noMHC	20002_1196	Non-cancer illness code, self-reported: urinary tract infection/kidney infection	MR-RAPS	44	0.00120138	0.000691981	0.082539	NA	20002_1196.gwas.imputed_v3.both_sexes.tsv.bgz	NA	binary	361141	359443	1698	phesant	53	1.1
VZV_noMHC	20002_1196	Non-cancer illness code, self-reported: urinary tract infection/kidney infection	MR-PRESSO	NA	0.00111744	0.000715851	0.125857	NA	20002_1196.gwas.imputed_v3.both_sexes.tsv.bgz	NA	binary	361141	359443	1698	phesant	53	1.1
VZV-full	20002_1563	Non-cancer illness code, self-reported: urticaria	Weighted median	49	0.000342118	0.000318965	0.283456	NA	20002_1563.gwas.imputed_v3.both_sexes.tsv.bgz	NA	binary	361141	360912	229	phesant	53	1.1
VZV-full	20002_1563	Non-cancer illness code, self-reported: urticaria	Inverse variance weighted	49	0.000315695	0.000213465	0.139164	NA	20002_1563.gwas.imputed_v3.both_sexes.tsv.bgz	NA	binary	361141	360912	229	phesant	53	1.1
VZV-full	20002_1563	Non-cancer illness code, self-reported: urticaria	MR-Egger	49	-9.16914e-05	0.000497064	0.854442	NA	20002_1563.gwas.imputed_v3.both_sexes.tsv.bgz	NA	binary	361141	360912	229	phesant	53	1.1
VZV-full	20002_1563	Non-cancer illness code, self-reported: urticaria	MR-RAPS	49	0.0003309	0.00022648	0.144	NA	20002_1563.gwas.imputed_v3.both_sexes.tsv.bgz	NA	binary	361141	360912	229	phesant	53	1.1
VZV-full	20002_1563	Non-cancer illness code, self-reported: urticaria	MR-PRESSO	NA	0.000315695	0.000201391	0.123549	NA	20002_1563.gwas.imputed_v3.both_sexes.tsv.bgz	NA	binary	361141	360912	229	phesant	53	1.1
VZV_noMHC	20002_1563	Non-cancer illness code, self-reported: urticaria	Weighted median	44	0.000368194	0.000340156	0.279062	NA	20002_1563.gwas.imputed_v3.both_sexes.tsv.bgz	NA	binary	361141	360912	229	phesant	53	1.1
VZV_noMHC	20002_1563	Non-cancer illness code, self-reported: urticaria	Inverse variance weighted	44	0.000374211	0.000240185	0.11923	NA	20002_1563.gwas.imputed_v3.both_sexes.tsv.bgz	NA	binary	361141	360912	229	phesant	53	1.1
VZV_noMHC	20002_1563	Non-cancer illness code, self-reported: urticaria	MR-Egger	44	4.45372e-05	0.000557124	0.936664	NA	20002_1563.gwas.imputed_v3.both_sexes.tsv.bgz	NA	binary	361141	360912	229	phesant	53	1.1
VZV_noMHC	20002_1563	Non-cancer illness code, self-reported: urticaria	MR-RAPS	44	0.000395035	0.000257036	0.124321	NA	20002_1563.gwas.imputed_v3.both_sexes.tsv.bgz	NA	binary	361141	360912	229	phesant	53	1.1
VZV_noMHC	20002_1563	Non-cancer illness code, self-reported: urticaria	MR-PRESSO	NA	0.000374211	0.000227849	0.107809	NA	20002_1563.gwas.imputed_v3.both_sexes.tsv.bgz	NA	binary	361141	360912	229	phesant	53	1.1
VZV-full	20002_1494	Non-cancer illness code, self-reported: varicose veins	Weighted median	49	0.000462887	0.000814795	0.569965	NA	20002_1494.gwas.imputed_v3.both_sexes.tsv.bgz	NA	binary	361141	359842	1299	phesant	53	1.1
VZV-full	20002_1494	Non-cancer illness code, self-reported: varicose veins	Inverse variance weighted	49	0.0007192	0.000564846	0.202924	NA	20002_1494.gwas.imputed_v3.both_sexes.tsv.bgz	NA	binary	361141	359842	1299	phesant	53	1.1
VZV-full	20002_1494	Non-cancer illness code, self-reported: varicose veins	MR-Egger	49	0.00233169	0.00130343	0.0800786	NA	20002_1494.gwas.imputed_v3.both_sexes.tsv.bgz	NA	binary	361141	359842	1299	phesant	53	1.1
VZV-full	20002_1494	Non-cancer illness code, self-reported: varicose veins	MR-RAPS	49	0.000767495	0.000533262	0.150081	NA	20002_1494.gwas.imputed_v3.both_sexes.tsv.bgz	NA	binary	361141	359842	1299	phesant	53	1.1
VZV-full	20002_1494	Non-cancer illness code, self-reported: varicose veins	MR-PRESSO	NA	0.0007192	0.000564846	0.209056	NA	20002_1494.gwas.imputed_v3.both_sexes.tsv.bgz	NA	binary	361141	359842	1299	phesant	53	1.1
VZV_noMHC	20002_1494	Non-cancer illness code, self-reported: varicose veins	Weighted median	44	0.00102108	0.000845923	0.22741	NA	20002_1494.gwas.imputed_v3.both_sexes.tsv.bgz	NA	binary	361141	359842	1299	phesant	53	1.1
VZV_noMHC	20002_1494	Non-cancer illness code, self-reported: varicose veins	Inverse variance weighted	44	0.000854063	0.000597941	0.153194	NA	20002_1494.gwas.imputed_v3.both_sexes.tsv.bgz	NA	binary	361141	359842	1299	phesant	53	1.1
VZV_noMHC	20002_1494	Non-cancer illness code, self-reported: varicose veins	MR-Egger	44	0.00249678	0.00137497	0.0765326	NA	20002_1494.gwas.imputed_v3.both_sexes.tsv.bgz	NA	binary	361141	359842	1299	phesant	53	1.1
VZV_noMHC	20002_1494	Non-cancer illness code, self-reported: varicose veins	MR-RAPS	44	0.00091146	0.000607325	0.133413	NA	20002_1494.gwas.imputed_v3.both_sexes.tsv.bgz	NA	binary	361141	359842	1299	phesant	53	1.1
VZV_noMHC	20002_1494	Non-cancer illness code, self-reported: varicose veins	MR-PRESSO	NA	0.000854063	0.000597941	0.160418	NA	20002_1494.gwas.imputed_v3.both_sexes.tsv.bgz	NA	binary	361141	359842	1299	phesant	53	1.1
VZV-full	20002_1500	Non-cancer illness code, self-reported: vertigo	Weighted median	49	0.000322843	0.000446321	0.469469	NA	20002_1500.gwas.imputed_v3.both_sexes.tsv.bgz	NA	binary	361141	360710	431	phesant	53	1.1
VZV-full	20002_1500	Non-cancer illness code, self-reported: vertigo	Inverse variance weighted	49	0.000277991	0.00029272	0.342274	NA	20002_1500.gwas.imputed_v3.both_sexes.tsv.bgz	NA	binary	361141	360710	431	phesant	53	1.1
VZV-full	20002_1500	Non-cancer illness code, self-reported: vertigo	MR-Egger	49	0.000165865	0.000681615	0.808801	NA	20002_1500.gwas.imputed_v3.both_sexes.tsv.bgz	NA	binary	361141	360710	431	phesant	53	1.1
VZV-full	20002_1500	Non-cancer illness code, self-reported: vertigo	MR-RAPS	49	0.000292148	0.00030985	0.345749	NA	20002_1500.gwas.imputed_v3.both_sexes.tsv.bgz	NA	binary	361141	360710	431	phesant	53	1.1
VZV-full	20002_1500	Non-cancer illness code, self-reported: vertigo	MR-PRESSO	NA	0.000277991	0.000282697	0.330364	NA	20002_1500.gwas.imputed_v3.both_sexes.tsv.bgz	NA	binary	361141	360710	431	phesant	53	1.1
VZV_noMHC	20002_1500	Non-cancer illness code, self-reported: vertigo	Weighted median	44	0.000613303	0.000450091	0.173002	NA	20002_1500.gwas.imputed_v3.both_sexes.tsv.bgz	NA	binary	361141	360710	431	phesant	53	1.1
VZV_noMHC	20002_1500	Non-cancer illness code, self-reported: vertigo	Inverse variance weighted	44	0.00054745	0.000329361	0.0964812	NA	20002_1500.gwas.imputed_v3.both_sexes.tsv.bgz	NA	binary	361141	360710	431	phesant	53	1.1
VZV_noMHC	20002_1500	Non-cancer illness code, self-reported: vertigo	MR-Egger	44	0.000794969	0.000763974	0.304028	NA	20002_1500.gwas.imputed_v3.both_sexes.tsv.bgz	NA	binary	361141	360710	431	phesant	53	1.1
VZV_noMHC	20002_1500	Non-cancer illness code, self-reported: vertigo	MR-RAPS	44	0.00057791	0.000352472	0.10109	NA	20002_1500.gwas.imputed_v3.both_sexes.tsv.bgz	NA	binary	361141	360710	431	phesant	53	1.1
VZV_noMHC	20002_1500	Non-cancer illness code, self-reported: vertigo	MR-PRESSO	NA	0.00054745	0.000310523	0.0850074	NA	20002_1500.gwas.imputed_v3.both_sexes.tsv.bgz	NA	binary	361141	360710	431	phesant	53	1.1
VZV-full	20002_1572	Non-cancer illness code, self-reported: whooping cough / pertussis	Weighted median	49	0.000914851	0.000437868	0.036678	NA	20002_1572.gwas.imputed_v3.both_sexes.tsv.bgz	NA	binary	361141	360734	407	phesant	53	1.1
VZV-full	20002_1572	Non-cancer illness code, self-reported: whooping cough / pertussis	Inverse variance weighted	49	0.000507294	0.000332895	0.127538	NA	20002_1572.gwas.imputed_v3.both_sexes.tsv.bgz	NA	binary	361141	360734	407	phesant	53	1.1
VZV-full	20002_1572	Non-cancer illness code, self-reported: whooping cough / pertussis	MR-Egger	49	0.00111647	0.000777164	0.157457	NA	20002_1572.gwas.imputed_v3.both_sexes.tsv.bgz	NA	binary	361141	360734	407	phesant	53	1.1
VZV-full	20002_1572	Non-cancer illness code, self-reported: whooping cough / pertussis	MR-RAPS	49	0.000545604	0.000298047	0.0671607	NA	20002_1572.gwas.imputed_v3.both_sexes.tsv.bgz	NA	binary	361141	360734	407	phesant	53	1.1
VZV-full	20002_1572	Non-cancer illness code, self-reported: whooping cough / pertussis	MR-PRESSO	NA	0.000507294	0.000332895	0.1341	NA	20002_1572.gwas.imputed_v3.both_sexes.tsv.bgz	NA	binary	361141	360734	407	phesant	53	1.1
VZV_noMHC	20002_1572	Non-cancer illness code, self-reported: whooping cough / pertussis	Weighted median	44	0.000414711	0.000499841	0.406717	NA	20002_1572.gwas.imputed_v3.both_sexes.tsv.bgz	NA	binary	361141	360734	407	phesant	53	1.1
VZV_noMHC	20002_1572	Non-cancer illness code, self-reported: whooping cough / pertussis	Inverse variance weighted	44	0.000436103	0.000370144	0.238718	NA	20002_1572.gwas.imputed_v3.both_sexes.tsv.bgz	NA	binary	361141	360734	407	phesant	53	1.1
VZV_noMHC	20002_1572	Non-cancer illness code, self-reported: whooping cough / pertussis	MR-Egger	44	0.000980273	0.000863737	0.262844	NA	20002_1572.gwas.imputed_v3.both_sexes.tsv.bgz	NA	binary	361141	360734	407	phesant	53	1.1
VZV_noMHC	20002_1572	Non-cancer illness code, self-reported: whooping cough / pertussis	MR-RAPS	44	0.000473008	0.000337635	0.161231	NA	20002_1572.gwas.imputed_v3.both_sexes.tsv.bgz	NA	binary	361141	360734	407	phesant	53	1.1
VZV_noMHC	20002_1572	Non-cancer illness code, self-reported: whooping cough / pertussis	MR-PRESSO	NA	0.000436103	0.000370144	0.245197	NA	20002_1572.gwas.imputed_v3.both_sexes.tsv.bgz	NA	binary	361141	360734	407	phesant	53	1.1
VZV-full	C_NONFOLLICULAR_LYMPHOMA	Non-follicular lymphoma	Weighted median	49	-3.05543e-05	0.000543096	0.955135	NA	C_NONFOLLICULAR_LYMPHOMA.gwas.imputed_v3.both_sexes.tsv.bgz	NA	categorical	361194	360493	701	finngen	0	1.3
VZV-full	C_NONFOLLICULAR_LYMPHOMA	Non-follicular lymphoma	Inverse variance weighted	49	-8.80451e-05	0.000378584	0.8161	NA	C_NONFOLLICULAR_LYMPHOMA.gwas.imputed_v3.both_sexes.tsv.bgz	NA	categorical	361194	360493	701	finngen	0	1.3
VZV-full	C_NONFOLLICULAR_LYMPHOMA	Non-follicular lymphoma	MR-Egger	49	0.000172052	0.000889898	0.847526	NA	C_NONFOLLICULAR_LYMPHOMA.gwas.imputed_v3.both_sexes.tsv.bgz	NA	categorical	361194	360493	701	finngen	0	1.3
VZV-full	C_NONFOLLICULAR_LYMPHOMA	Non-follicular lymphoma	MR-RAPS	49	-9.29694e-05	0.000393724	0.813333	NA	C_NONFOLLICULAR_LYMPHOMA.gwas.imputed_v3.both_sexes.tsv.bgz	NA	categorical	361194	360493	701	finngen	0	1.3
VZV-full	C_NONFOLLICULAR_LYMPHOMA	Non-follicular lymphoma	MR-PRESSO	NA	-8.80451e-05	0.000378584	0.817089	NA	C_NONFOLLICULAR_LYMPHOMA.gwas.imputed_v3.both_sexes.tsv.bgz	NA	categorical	361194	360493	701	finngen	0	1.3
VZV_noMHC	C_NONFOLLICULAR_LYMPHOMA	Non-follicular lymphoma	Weighted median	44	-9.216e-05	0.000578973	0.873528	NA	C_NONFOLLICULAR_LYMPHOMA.gwas.imputed_v3.both_sexes.tsv.bgz	NA	categorical	361194	360493	701	finngen	0	1.3
VZV_noMHC	C_NONFOLLICULAR_LYMPHOMA	Non-follicular lymphoma	Inverse variance weighted	44	-0.000175316	0.000419752	0.676192	NA	C_NONFOLLICULAR_LYMPHOMA.gwas.imputed_v3.both_sexes.tsv.bgz	NA	categorical	361194	360493	701	finngen	0	1.3
VZV_noMHC	C_NONFOLLICULAR_LYMPHOMA	Non-follicular lymphoma	MR-Egger	44	-0.000390508	0.000973651	0.690397	NA	C_NONFOLLICULAR_LYMPHOMA.gwas.imputed_v3.both_sexes.tsv.bgz	NA	categorical	361194	360493	701	finngen	0	1.3
VZV_noMHC	C_NONFOLLICULAR_LYMPHOMA	Non-follicular lymphoma	MR-RAPS	44	-0.000184279	0.000449392	0.681761	NA	C_NONFOLLICULAR_LYMPHOMA.gwas.imputed_v3.both_sexes.tsv.bgz	NA	categorical	361194	360493	701	finngen	0	1.3
VZV_noMHC	C_NONFOLLICULAR_LYMPHOMA	Non-follicular lymphoma	MR-PRESSO	NA	-0.000175316	0.000381489	0.64815	NA	C_NONFOLLICULAR_LYMPHOMA.gwas.imputed_v3.both_sexes.tsv.bgz	NA	categorical	361194	360493	701	finngen	0	1.3
VZV-full	COLITNONINFNAS	Noninfectious colitis NAS	Weighted median	49	0.00214343	0.00201679	0.287875	NA	COLITNONINFNAS.gwas.imputed_v3.both_sexes.tsv.bgz	NA	categorical	361194	352249	8945	finngen	0	1.3
VZV-full	COLITNONINFNAS	Noninfectious colitis NAS	Inverse variance weighted	49	0.00108138	0.00148243	0.465721	NA	COLITNONINFNAS.gwas.imputed_v3.both_sexes.tsv.bgz	NA	categorical	361194	352249	8945	finngen	0	1.3
VZV-full	COLITNONINFNAS	Noninfectious colitis NAS	MR-Egger	49	0.00152262	0.00348776	0.664428	NA	COLITNONINFNAS.gwas.imputed_v3.both_sexes.tsv.bgz	NA	categorical	361194	352249	8945	finngen	0	1.3
VZV-full	COLITNONINFNAS	Noninfectious colitis NAS	MR-RAPS	49	0.00115748	0.00138093	0.401928	NA	COLITNONINFNAS.gwas.imputed_v3.both_sexes.tsv.bgz	NA	categorical	361194	352249	8945	finngen	0	1.3
VZV-full	COLITNONINFNAS	Noninfectious colitis NAS	MR-PRESSO	NA	0.00108138	0.00148243	0.469265	NA	COLITNONINFNAS.gwas.imputed_v3.both_sexes.tsv.bgz	NA	categorical	361194	352249	8945	finngen	0	1.3
VZV_noMHC	COLITNONINFNAS	Noninfectious colitis NAS	Weighted median	44	0.000752225	0.00218755	0.730947	NA	COLITNONINFNAS.gwas.imputed_v3.both_sexes.tsv.bgz	NA	categorical	361194	352249	8945	finngen	0	1.3
VZV_noMHC	COLITNONINFNAS	Noninfectious colitis NAS	Inverse variance weighted	44	0.000122719	0.00155162	0.93696	NA	COLITNONINFNAS.gwas.imputed_v3.both_sexes.tsv.bgz	NA	categorical	361194	352249	8945	finngen	0	1.3
VZV_noMHC	COLITNONINFNAS	Noninfectious colitis NAS	MR-Egger	44	-0.00292485	0.00360421	0.42165	NA	COLITNONINFNAS.gwas.imputed_v3.both_sexes.tsv.bgz	NA	categorical	361194	352249	8945	finngen	0	1.3
VZV_noMHC	COLITNONINFNAS	Noninfectious colitis NAS	MR-RAPS	44	0.000131235	0.00157191	0.933464	NA	COLITNONINFNAS.gwas.imputed_v3.both_sexes.tsv.bgz	NA	categorical	361194	352249	8945	finngen	0	1.3
VZV_noMHC	COLITNONINFNAS	Noninfectious colitis NAS	MR-PRESSO	NA	0.000122719	0.00155162	0.937327	NA	COLITNONINFNAS.gwas.imputed_v3.both_sexes.tsv.bgz	NA	categorical	361194	352249	8945	finngen	0	1.3
VZV-full	I9_NONRHEVALV	Non-rheumatic valve diseases	Weighted median	49	-0.000308591	0.00083126	0.710464	NA	I9_NONRHEVALV.gwas.imputed_v3.both_sexes.tsv.bgz	NA	categorical	361194	359588	1606	finngen	0	1.3
VZV-full	I9_NONRHEVALV	Non-rheumatic valve diseases	Inverse variance weighted	49	0.000243281	0.000563384	0.665872	NA	I9_NONRHEVALV.gwas.imputed_v3.both_sexes.tsv.bgz	NA	categorical	361194	359588	1606	finngen	0	1.3
VZV-full	I9_NONRHEVALV	Non-rheumatic valve diseases	MR-Egger	49	-0.000209231	0.00131188	0.873967	NA	I9_NONRHEVALV.gwas.imputed_v3.both_sexes.tsv.bgz	NA	categorical	361194	359588	1606	finngen	0	1.3
VZV-full	I9_NONRHEVALV	Non-rheumatic valve diseases	MR-RAPS	49	0.000253275	0.00059916	0.672502	NA	I9_NONRHEVALV.gwas.imputed_v3.both_sexes.tsv.bgz	NA	categorical	361194	359588	1606	finngen	0	1.3
VZV-full	I9_NONRHEVALV	Non-rheumatic valve diseases	MR-PRESSO	NA	0.000243281	0.000496613	0.62645	NA	I9_NONRHEVALV.gwas.imputed_v3.both_sexes.tsv.bgz	NA	categorical	361194	359588	1606	finngen	0	1.3
VZV_noMHC	I9_NONRHEVALV	Non-rheumatic valve diseases	Weighted median	44	5.22869e-05	0.000907385	0.954048	NA	I9_NONRHEVALV.gwas.imputed_v3.both_sexes.tsv.bgz	NA	categorical	361194	359588	1606	finngen	0	1.3
VZV_noMHC	I9_NONRHEVALV	Non-rheumatic valve diseases	Inverse variance weighted	44	0.000526067	0.000633903	0.406604	NA	I9_NONRHEVALV.gwas.imputed_v3.both_sexes.tsv.bgz	NA	categorical	361194	359588	1606	finngen	0	1.3
VZV_noMHC	I9_NONRHEVALV	Non-rheumatic valve diseases	MR-Egger	44	0.00044232	0.00147039	0.765038	NA	I9_NONRHEVALV.gwas.imputed_v3.both_sexes.tsv.bgz	NA	categorical	361194	359588	1606	finngen	0	1.3
VZV_noMHC	I9_NONRHEVALV	Non-rheumatic valve diseases	MR-RAPS	44	0.000551886	0.000679661	0.41679	NA	I9_NONRHEVALV.gwas.imputed_v3.both_sexes.tsv.bgz	NA	categorical	361194	359588	1606	finngen	0	1.3
VZV_noMHC	I9_NONRHEVALV	Non-rheumatic valve diseases	MR-PRESSO	NA	0.000526067	0.000571482	0.362431	NA	I9_NONRHEVALV.gwas.imputed_v3.both_sexes.tsv.bgz	NA	categorical	361194	359588	1606	finngen	0	1.3
VZV-full	I9_INTRACRA	Nontraumatic intracranial haemmorrhage	Weighted median	49	0.000247552	0.000752977	0.742334	NA	I9_INTRACRA.gwas.imputed_v3.both_sexes.tsv.bgz	NA	categorical	361194	359941	1253	finngen	0	1.3
VZV-full	I9_INTRACRA	Nontraumatic intracranial haemmorrhage	Inverse variance weighted	49	-0.00109844	0.000574126	0.0557168	NA	I9_INTRACRA.gwas.imputed_v3.both_sexes.tsv.bgz	NA	categorical	361194	359941	1253	finngen	0	1.3
VZV-full	I9_INTRACRA	Nontraumatic intracranial haemmorrhage	MR-Egger	49	-0.000629321	0.00134892	0.642986	NA	I9_INTRACRA.gwas.imputed_v3.both_sexes.tsv.bgz	NA	categorical	361194	359941	1253	finngen	0	1.3
VZV-full	I9_INTRACRA	Nontraumatic intracranial haemmorrhage	MR-RAPS	49	-0.0011787	0.000523311	0.0242981	NA	I9_INTRACRA.gwas.imputed_v3.both_sexes.tsv.bgz	NA	categorical	361194	359941	1253	finngen	0	1.3
VZV-full	I9_INTRACRA	Nontraumatic intracranial haemmorrhage	MR-PRESSO	NA	-0.00109844	0.000574126	0.0616916	NA	I9_INTRACRA.gwas.imputed_v3.both_sexes.tsv.bgz	NA	categorical	361194	359941	1253	finngen	0	1.3
VZV_noMHC	I9_INTRACRA	Nontraumatic intracranial haemmorrhage	Weighted median	44	-0.00115556	0.000833361	0.165555	NA	I9_INTRACRA.gwas.imputed_v3.both_sexes.tsv.bgz	NA	categorical	361194	359941	1253	finngen	0	1.3
VZV_noMHC	I9_INTRACRA	Nontraumatic intracranial haemmorrhage	Inverse variance weighted	44	-0.00144455	0.000659296	0.0284487	NA	I9_INTRACRA.gwas.imputed_v3.both_sexes.tsv.bgz	NA	categorical	361194	359941	1253	finngen	0	1.3
VZV_noMHC	I9_INTRACRA	Nontraumatic intracranial haemmorrhage	MR-Egger	44	-0.00122635	0.00154694	0.432374	NA	I9_INTRACRA.gwas.imputed_v3.both_sexes.tsv.bgz	NA	categorical	361194	359941	1253	finngen	0	1.3
VZV_noMHC	I9_INTRACRA	Nontraumatic intracranial haemmorrhage	MR-RAPS	44	-0.00157109	0.000593158	0.00808061	NA	I9_INTRACRA.gwas.imputed_v3.both_sexes.tsv.bgz	NA	categorical	361194	359941	1253	finngen	0	1.3
VZV_noMHC	I9_INTRACRA	Nontraumatic intracranial haemmorrhage	MR-PRESSO	NA	-0.00144455	0.000659296	0.0339155	NA	I9_INTRACRA.gwas.imputed_v3.both_sexes.tsv.bgz	NA	categorical	361194	359941	1253	finngen	0	1.3
VZV-full	3456	Number of cigarettes currently smoked daily (current cigarette smokers)	Weighted median	49	-0.0132952	0.0323834	0.681399	NA	3456.gwas.imputed_v3.both_sexes.tsv.bgz	ACE touchscreen question About how many cigarettes do you smoke on average each day? The following checks were performed: If answer If answer > 150 then rejected If answer > 100 then participant asked to confirm If the participant activated the Help button they were shown the message: Count the total number of cigarettes (including both hand-rolled and manufactured cigarettes if both are smoked) For hand-rolled cigarettes: - One ounce of tobacco makes about 30 cigarettes - One gram of tobacco makes about 1 cigarette ~F3456~ was collected from participants who indicated they currently smoke tobacco on most or all days, as defined by their answers to ~F1239~ and currently smoke manufactured or hand-rolled cigarettes, as defined by their answers to ~F1239~	ordinal	25348	NA	NA	phesant	335846	2.2
VZV-full	3456	Number of cigarettes currently smoked daily (current cigarette smokers)	Inverse variance weighted	49	-0.044252	0.0229493	0.0538243	NA	3456.gwas.imputed_v3.both_sexes.tsv.bgz	ACE touchscreen question About how many cigarettes do you smoke on average each day? The following checks were performed: If answer If answer > 150 then rejected If answer > 100 then participant asked to confirm If the participant activated the Help button they were shown the message: Count the total number of cigarettes (including both hand-rolled and manufactured cigarettes if both are smoked) For hand-rolled cigarettes: - One ounce of tobacco makes about 30 cigarettes - One gram of tobacco makes about 1 cigarette ~F3456~ was collected from participants who indicated they currently smoke tobacco on most or all days, as defined by their answers to ~F1239~ and currently smoke manufactured or hand-rolled cigarettes, as defined by their answers to ~F1239~	ordinal	25348	NA	NA	phesant	335846	2.2
VZV-full	3456	Number of cigarettes currently smoked daily (current cigarette smokers)	MR-Egger	49	0.0476508	0.0533835	0.376613	NA	3456.gwas.imputed_v3.both_sexes.tsv.bgz	ACE touchscreen question About how many cigarettes do you smoke on average each day? The following checks were performed: If answer If answer > 150 then rejected If answer > 100 then participant asked to confirm If the participant activated the Help button they were shown the message: Count the total number of cigarettes (including both hand-rolled and manufactured cigarettes if both are smoked) For hand-rolled cigarettes: - One ounce of tobacco makes about 30 cigarettes - One gram of tobacco makes about 1 cigarette ~F3456~ was collected from participants who indicated they currently smoke tobacco on most or all days, as defined by their answers to ~F1239~ and currently smoke manufactured or hand-rolled cigarettes, as defined by their answers to ~F1239~	ordinal	25348	NA	NA	phesant	335846	2.2
VZV-full	3456	Number of cigarettes currently smoked daily (current cigarette smokers)	MR-RAPS	49	-0.0458627	0.0245104	0.0613242	NA	3456.gwas.imputed_v3.both_sexes.tsv.bgz	ACE touchscreen question About how many cigarettes do you smoke on average each day? The following checks were performed: If answer If answer > 150 then rejected If answer > 100 then participant asked to confirm If the participant activated the Help button they were shown the message: Count the total number of cigarettes (including both hand-rolled and manufactured cigarettes if both are smoked) For hand-rolled cigarettes: - One ounce of tobacco makes about 30 cigarettes - One gram of tobacco makes about 1 cigarette ~F3456~ was collected from participants who indicated they currently smoke tobacco on most or all days, as defined by their answers to ~F1239~ and currently smoke manufactured or hand-rolled cigarettes, as defined by their answers to ~F1239~	ordinal	25348	NA	NA	phesant	335846	2.2
VZV-full	3456	Number of cigarettes currently smoked daily (current cigarette smokers)	MR-PRESSO	NA	-0.044252	0.0190168	0.0242319	NA	3456.gwas.imputed_v3.both_sexes.tsv.bgz	ACE touchscreen question About how many cigarettes do you smoke on average each day? The following checks were performed: If answer If answer > 150 then rejected If answer > 100 then participant asked to confirm If the participant activated the Help button they were shown the message: Count the total number of cigarettes (including both hand-rolled and manufactured cigarettes if both are smoked) For hand-rolled cigarettes: - One ounce of tobacco makes about 30 cigarettes - One gram of tobacco makes about 1 cigarette ~F3456~ was collected from participants who indicated they currently smoke tobacco on most or all days, as defined by their answers to ~F1239~ and currently smoke manufactured or hand-rolled cigarettes, as defined by their answers to ~F1239~	ordinal	25348	NA	NA	phesant	335846	2.2
VZV_noMHC	3456	Number of cigarettes currently smoked daily (current cigarette smokers)	Weighted median	44	-0.0335758	0.0344666	0.32998	NA	3456.gwas.imputed_v3.both_sexes.tsv.bgz	ACE touchscreen question About how many cigarettes do you smoke on average each day? The following checks were performed: If answer If answer > 150 then rejected If answer > 100 then participant asked to confirm If the participant activated the Help button they were shown the message: Count the total number of cigarettes (including both hand-rolled and manufactured cigarettes if both are smoked) For hand-rolled cigarettes: - One ounce of tobacco makes about 30 cigarettes - One gram of tobacco makes about 1 cigarette ~F3456~ was collected from participants who indicated they currently smoke tobacco on most or all days, as defined by their answers to ~F1239~ and currently smoke manufactured or hand-rolled cigarettes, as defined by their answers to ~F1239~	ordinal	25348	NA	NA	phesant	335846	2.2
VZV_noMHC	3456	Number of cigarettes currently smoked daily (current cigarette smokers)	Inverse variance weighted	44	-0.066641	0.0258115	0.00982766	NA	3456.gwas.imputed_v3.both_sexes.tsv.bgz	ACE touchscreen question About how many cigarettes do you smoke on average each day? The following checks were performed: If answer If answer > 150 then rejected If answer > 100 then participant asked to confirm If the participant activated the Help button they were shown the message: Count the total number of cigarettes (including both hand-rolled and manufactured cigarettes if both are smoked) For hand-rolled cigarettes: - One ounce of tobacco makes about 30 cigarettes - One gram of tobacco makes about 1 cigarette ~F3456~ was collected from participants who indicated they currently smoke tobacco on most or all days, as defined by their answers to ~F1239~ and currently smoke manufactured or hand-rolled cigarettes, as defined by their answers to ~F1239~	ordinal	25348	NA	NA	phesant	335846	2.2
VZV_noMHC	3456	Number of cigarettes currently smoked daily (current cigarette smokers)	MR-Egger	44	0.00313062	0.0597633	0.958471	NA	3456.gwas.imputed_v3.both_sexes.tsv.bgz	ACE touchscreen question About how many cigarettes do you smoke on average each day? The following checks were performed: If answer If answer > 150 then rejected If answer > 100 then participant asked to confirm If the participant activated the Help button they were shown the message: Count the total number of cigarettes (including both hand-rolled and manufactured cigarettes if both are smoked) For hand-rolled cigarettes: - One ounce of tobacco makes about 30 cigarettes - One gram of tobacco makes about 1 cigarette ~F3456~ was collected from participants who indicated they currently smoke tobacco on most or all days, as defined by their answers to ~F1239~ and currently smoke manufactured or hand-rolled cigarettes, as defined by their answers to ~F1239~	ordinal	25348	NA	NA	phesant	335846	2.2
VZV_noMHC	3456	Number of cigarettes currently smoked daily (current cigarette smokers)	MR-RAPS	44	-0.0691823	0.0279511	0.0133192	NA	3456.gwas.imputed_v3.both_sexes.tsv.bgz	ACE touchscreen question About how many cigarettes do you smoke on average each day? The following checks were performed: If answer If answer > 150 then rejected If answer > 100 then participant asked to confirm If the participant activated the Help button they were shown the message: Count the total number of cigarettes (including both hand-rolled and manufactured cigarettes if both are smoked) For hand-rolled cigarettes: - One ounce of tobacco makes about 30 cigarettes - One gram of tobacco makes about 1 cigarette ~F3456~ was collected from participants who indicated they currently smoke tobacco on most or all days, as defined by their answers to ~F1239~ and currently smoke manufactured or hand-rolled cigarettes, as defined by their answers to ~F1239~	ordinal	25348	NA	NA	phesant	335846	2.2
VZV_noMHC	3456	Number of cigarettes currently smoked daily (current cigarette smokers)	MR-PRESSO	NA	-0.066641	0.0204586	0.0021988	NA	3456.gwas.imputed_v3.both_sexes.tsv.bgz	ACE touchscreen question About how many cigarettes do you smoke on average each day? The following checks were performed: If answer If answer > 150 then rejected If answer > 100 then participant asked to confirm If the participant activated the Help button they were shown the message: Count the total number of cigarettes (including both hand-rolled and manufactured cigarettes if both are smoked) For hand-rolled cigarettes: - One ounce of tobacco makes about 30 cigarettes - One gram of tobacco makes about 1 cigarette ~F3456~ was collected from participants who indicated they currently smoke tobacco on most or all days, as defined by their answers to ~F1239~ and currently smoke manufactured or hand-rolled cigarettes, as defined by their answers to ~F1239~	ordinal	25348	NA	NA	phesant	335846	2.2
VZV-full	2887	Number of cigarettes previously smoked daily	Weighted median	49	-0.00434193	0.0243684	0.858582	NA	2887.gwas.imputed_v3.both_sexes.tsv.bgz	ACE touchscreen question About how many cigarettes did you smoke on average each day? The following checks were performed: If answer If answer > 150 then rejected If answer > 100 then participant asked to confirm If the participant activated the Help button they were shown the message: Count the total number of cigarettes (including both hand-rolled and manufactured cigarettes if both were smoked) For hand-rolled cigarettes: - One ounce of tobacco makes about 30 cigarettes - One gram of tobacco makes about 1 cigarette ~F2887~ was collected from participants who indicated that in the past they smoked on most or all days, as defined by their answers to ~F1249~ and they smoked manufactured or hand-rolled cigarettes in the past, as defined by their answers to ~F1249~	ordinal	84456	NA	NA	phesant	276738	2.2
VZV-full	2887	Number of cigarettes previously smoked daily	Inverse variance weighted	49	-0.00171234	0.016206	0.915851	NA	2887.gwas.imputed_v3.both_sexes.tsv.bgz	ACE touchscreen question About how many cigarettes did you smoke on average each day? The following checks were performed: If answer If answer > 150 then rejected If answer > 100 then participant asked to confirm If the participant activated the Help button they were shown the message: Count the total number of cigarettes (including both hand-rolled and manufactured cigarettes if both were smoked) For hand-rolled cigarettes: - One ounce of tobacco makes about 30 cigarettes - One gram of tobacco makes about 1 cigarette ~F2887~ was collected from participants who indicated that in the past they smoked on most or all days, as defined by their answers to ~F1249~ and they smoked manufactured or hand-rolled cigarettes in the past, as defined by their answers to ~F1249~	ordinal	84456	NA	NA	phesant	276738	2.2
VZV-full	2887	Number of cigarettes previously smoked daily	MR-Egger	49	0.00350536	0.0381729	0.927225	NA	2887.gwas.imputed_v3.both_sexes.tsv.bgz	ACE touchscreen question About how many cigarettes did you smoke on average each day? The following checks were performed: If answer If answer > 150 then rejected If answer > 100 then participant asked to confirm If the participant activated the Help button they were shown the message: Count the total number of cigarettes (including both hand-rolled and manufactured cigarettes if both were smoked) For hand-rolled cigarettes: - One ounce of tobacco makes about 30 cigarettes - One gram of tobacco makes about 1 cigarette ~F2887~ was collected from participants who indicated that in the past they smoked on most or all days, as defined by their answers to ~F1249~ and they smoked manufactured or hand-rolled cigarettes in the past, as defined by their answers to ~F1249~	ordinal	84456	NA	NA	phesant	276738	2.2
VZV-full	2887	Number of cigarettes previously smoked daily	MR-RAPS	49	-0.00182272	0.0157418	0.90782	NA	2887.gwas.imputed_v3.both_sexes.tsv.bgz	ACE touchscreen question About how many cigarettes did you smoke on average each day? The following checks were performed: If answer If answer > 150 then rejected If answer > 100 then participant asked to confirm If the participant activated the Help button they were shown the message: Count the total number of cigarettes (including both hand-rolled and manufactured cigarettes if both were smoked) For hand-rolled cigarettes: - One ounce of tobacco makes about 30 cigarettes - One gram of tobacco makes about 1 cigarette ~F2887~ was collected from participants who indicated that in the past they smoked on most or all days, as defined by their answers to ~F1249~ and they smoked manufactured or hand-rolled cigarettes in the past, as defined by their answers to ~F1249~	ordinal	84456	NA	NA	phesant	276738	2.2
VZV-full	2887	Number of cigarettes previously smoked daily	MR-PRESSO	NA	-0.00171234	0.016206	0.916292	NA	2887.gwas.imputed_v3.both_sexes.tsv.bgz	ACE touchscreen question About how many cigarettes did you smoke on average each day? The following checks were performed: If answer If answer > 150 then rejected If answer > 100 then participant asked to confirm If the participant activated the Help button they were shown the message: Count the total number of cigarettes (including both hand-rolled and manufactured cigarettes if both were smoked) For hand-rolled cigarettes: - One ounce of tobacco makes about 30 cigarettes - One gram of tobacco makes about 1 cigarette ~F2887~ was collected from participants who indicated that in the past they smoked on most or all days, as defined by their answers to ~F1249~ and they smoked manufactured or hand-rolled cigarettes in the past, as defined by their answers to ~F1249~	ordinal	84456	NA	NA	phesant	276738	2.2
VZV_noMHC	2887	Number of cigarettes previously smoked daily	Weighted median	44	-0.00344471	0.024226	0.886929	NA	2887.gwas.imputed_v3.both_sexes.tsv.bgz	ACE touchscreen question About how many cigarettes did you smoke on average each day? The following checks were performed: If answer If answer > 150 then rejected If answer > 100 then participant asked to confirm If the participant activated the Help button they were shown the message: Count the total number of cigarettes (including both hand-rolled and manufactured cigarettes if both were smoked) For hand-rolled cigarettes: - One ounce of tobacco makes about 30 cigarettes - One gram of tobacco makes about 1 cigarette ~F2887~ was collected from participants who indicated that in the past they smoked on most or all days, as defined by their answers to ~F1249~ and they smoked manufactured or hand-rolled cigarettes in the past, as defined by their answers to ~F1249~	ordinal	84456	NA	NA	phesant	276738	2.2
VZV_noMHC	2887	Number of cigarettes previously smoked daily	Inverse variance weighted	44	-0.00889012	0.0186205	0.633052	NA	2887.gwas.imputed_v3.both_sexes.tsv.bgz	ACE touchscreen question About how many cigarettes did you smoke on average each day? The following checks were performed: If answer If answer > 150 then rejected If answer > 100 then participant asked to confirm If the participant activated the Help button they were shown the message: Count the total number of cigarettes (including both hand-rolled and manufactured cigarettes if both were smoked) For hand-rolled cigarettes: - One ounce of tobacco makes about 30 cigarettes - One gram of tobacco makes about 1 cigarette ~F2887~ was collected from participants who indicated that in the past they smoked on most or all days, as defined by their answers to ~F1249~ and they smoked manufactured or hand-rolled cigarettes in the past, as defined by their answers to ~F1249~	ordinal	84456	NA	NA	phesant	276738	2.2
VZV_noMHC	2887	Number of cigarettes previously smoked daily	MR-Egger	44	0.00145894	0.0437202	0.973538	NA	2887.gwas.imputed_v3.both_sexes.tsv.bgz	ACE touchscreen question About how many cigarettes did you smoke on average each day? The following checks were performed: If answer If answer > 150 then rejected If answer > 100 then participant asked to confirm If the participant activated the Help button they were shown the message: Count the total number of cigarettes (including both hand-rolled and manufactured cigarettes if both were smoked) For hand-rolled cigarettes: - One ounce of tobacco makes about 30 cigarettes - One gram of tobacco makes about 1 cigarette ~F2887~ was collected from participants who indicated that in the past they smoked on most or all days, as defined by their answers to ~F1249~ and they smoked manufactured or hand-rolled cigarettes in the past, as defined by their answers to ~F1249~	ordinal	84456	NA	NA	phesant	276738	2.2
VZV_noMHC	2887	Number of cigarettes previously smoked daily	MR-RAPS	44	-0.00957482	0.0178163	0.590978	NA	2887.gwas.imputed_v3.both_sexes.tsv.bgz	ACE touchscreen question About how many cigarettes did you smoke on average each day? The following checks were performed: If answer If answer > 150 then rejected If answer > 100 then participant asked to confirm If the participant activated the Help button they were shown the message: Count the total number of cigarettes (including both hand-rolled and manufactured cigarettes if both were smoked) For hand-rolled cigarettes: - One ounce of tobacco makes about 30 cigarettes - One gram of tobacco makes about 1 cigarette ~F2887~ was collected from participants who indicated that in the past they smoked on most or all days, as defined by their answers to ~F1249~ and they smoked manufactured or hand-rolled cigarettes in the past, as defined by their answers to ~F1249~	ordinal	84456	NA	NA	phesant	276738	2.2
VZV_noMHC	2887	Number of cigarettes previously smoked daily	MR-PRESSO	NA	-0.00889012	0.0186205	0.63547	NA	2887.gwas.imputed_v3.both_sexes.tsv.bgz	ACE touchscreen question About how many cigarettes did you smoke on average each day? The following checks were performed: If answer If answer > 150 then rejected If answer > 100 then participant asked to confirm If the participant activated the Help button they were shown the message: Count the total number of cigarettes (including both hand-rolled and manufactured cigarettes if both were smoked) For hand-rolled cigarettes: - One ounce of tobacco makes about 30 cigarettes - One gram of tobacco makes about 1 cigarette ~F2887~ was collected from participants who indicated that in the past they smoked on most or all days, as defined by their answers to ~F1249~ and they smoked manufactured or hand-rolled cigarettes in the past, as defined by their answers to ~F1249~	ordinal	84456	NA	NA	phesant	276738	2.2
VZV-full	398	Number of correct matches in round	Weighted median	49	0.00390076	0.0033818	0.248724	NA	398.gwas.imputed_v3.both_sexes.tsv.bgz	This is the number of correct matches in the round. It should always be 3 for a 2x3 game and 6 for a 3x4 game, unless the participant abandoned before finishing.	ordinal	360686	NA	NA	phesant	508	2.4
VZV-full	398	Number of correct matches in round	Inverse variance weighted	49	0.00398282	0.00258384	0.123212	NA	398.gwas.imputed_v3.both_sexes.tsv.bgz	This is the number of correct matches in the round. It should always be 3 for a 2x3 game and 6 for a 3x4 game, unless the participant abandoned before finishing.	ordinal	360686	NA	NA	phesant	508	2.4
VZV-full	398	Number of correct matches in round	MR-Egger	49	0.0015569	0.00606762	0.798614	NA	398.gwas.imputed_v3.both_sexes.tsv.bgz	This is the number of correct matches in the round. It should always be 3 for a 2x3 game and 6 for a 3x4 game, unless the participant abandoned before finishing.	ordinal	360686	NA	NA	phesant	508	2.4
VZV-full	398	Number of correct matches in round	MR-RAPS	49	0.0042887	0.0023125	0.0636571	NA	398.gwas.imputed_v3.both_sexes.tsv.bgz	This is the number of correct matches in the round. It should always be 3 for a 2x3 game and 6 for a 3x4 game, unless the participant abandoned before finishing.	ordinal	360686	NA	NA	phesant	508	2.4
VZV-full	398	Number of correct matches in round	MR-PRESSO	NA	0.00398282	0.00258384	0.129779	NA	398.gwas.imputed_v3.both_sexes.tsv.bgz	This is the number of correct matches in the round. It should always be 3 for a 2x3 game and 6 for a 3x4 game, unless the participant abandoned before finishing.	ordinal	360686	NA	NA	phesant	508	2.4
VZV_noMHC	398	Number of correct matches in round	Weighted median	44	0.000770879	0.00377326	0.838119	NA	398.gwas.imputed_v3.both_sexes.tsv.bgz	This is the number of correct matches in the round. It should always be 3 for a 2x3 game and 6 for a 3x4 game, unless the participant abandoned before finishing.	ordinal	360686	NA	NA	phesant	508	2.4
VZV_noMHC	398	Number of correct matches in round	Inverse variance weighted	44	0.0028747	0.00299157	0.336586	NA	398.gwas.imputed_v3.both_sexes.tsv.bgz	This is the number of correct matches in the round. It should always be 3 for a 2x3 game and 6 for a 3x4 game, unless the participant abandoned before finishing.	ordinal	360686	NA	NA	phesant	508	2.4
VZV_noMHC	398	Number of correct matches in round	MR-Egger	44	-0.00110585	0.00698813	0.875021	NA	398.gwas.imputed_v3.both_sexes.tsv.bgz	This is the number of correct matches in the round. It should always be 3 for a 2x3 game and 6 for a 3x4 game, unless the participant abandoned before finishing.	ordinal	360686	NA	NA	phesant	508	2.4
VZV_noMHC	398	Number of correct matches in round	MR-RAPS	44	0.00314467	0.00260883	0.228052	NA	398.gwas.imputed_v3.both_sexes.tsv.bgz	This is the number of correct matches in the round. It should always be 3 for a 2x3 game and 6 for a 3x4 game, unless the participant abandoned before finishing.	ordinal	360686	NA	NA	phesant	508	2.4
VZV_noMHC	398	Number of correct matches in round	MR-PRESSO	NA	0.0028747	0.00299157	0.341958	NA	398.gwas.imputed_v3.both_sexes.tsv.bgz	This is the number of correct matches in the round. It should always be 3 for a 2x3 game and 6 for a 3x4 game, unless the participant abandoned before finishing.	ordinal	360686	NA	NA	phesant	508	2.4
VZV-full	4620	Number of depression episodes	Weighted median	49	-0.0350752	0.0303316	0.247522	NA	4620.gwas.imputed_v3.both_sexes.tsv.bgz	ACE touchscreen question How many periods have you had when you were feeling depressed or down for at least a whole week? The following checks were performed: If answer If answer > 9999 then rejected ~F4620~ was collected from participants who indicated they have felt depressed or down for at least a whole week, as defined by their answers to ~F4598~	ordinal	45695	NA	NA	phesant	315499	2.1
VZV-full	4620	Number of depression episodes	Inverse variance weighted	49	-0.00646985	0.0208047	0.755816	NA	4620.gwas.imputed_v3.both_sexes.tsv.bgz	ACE touchscreen question How many periods have you had when you were feeling depressed or down for at least a whole week? The following checks were performed: If answer If answer > 9999 then rejected ~F4620~ was collected from participants who indicated they have felt depressed or down for at least a whole week, as defined by their answers to ~F4598~	ordinal	45695	NA	NA	phesant	315499	2.1
VZV-full	4620	Number of depression episodes	MR-Egger	49	-0.0132844	0.0485209	0.785448	NA	4620.gwas.imputed_v3.both_sexes.tsv.bgz	ACE touchscreen question How many periods have you had when you were feeling depressed or down for at least a whole week? The following checks were performed: If answer If answer > 9999 then rejected ~F4620~ was collected from participants who indicated they have felt depressed or down for at least a whole week, as defined by their answers to ~F4598~	ordinal	45695	NA	NA	phesant	315499	2.1
VZV-full	4620	Number of depression episodes	MR-RAPS	49	-0.00681159	0.0219948	0.756796	NA	4620.gwas.imputed_v3.both_sexes.tsv.bgz	ACE touchscreen question How many periods have you had when you were feeling depressed or down for at least a whole week? The following checks were performed: If answer If answer > 9999 then rejected ~F4620~ was collected from participants who indicated they have felt depressed or down for at least a whole week, as defined by their answers to ~F4598~	ordinal	45695	NA	NA	phesant	315499	2.1
VZV-full	4620	Number of depression episodes	MR-PRESSO	NA	-0.00646985	0.0202885	0.751191	NA	4620.gwas.imputed_v3.both_sexes.tsv.bgz	ACE touchscreen question How many periods have you had when you were feeling depressed or down for at least a whole week? The following checks were performed: If answer If answer > 9999 then rejected ~F4620~ was collected from participants who indicated they have felt depressed or down for at least a whole week, as defined by their answers to ~F4598~	ordinal	45695	NA	NA	phesant	315499	2.1
VZV_noMHC	4620	Number of depression episodes	Weighted median	44	-0.00937419	0.0330574	0.776737	NA	4620.gwas.imputed_v3.both_sexes.tsv.bgz	ACE touchscreen question How many periods have you had when you were feeling depressed or down for at least a whole week? The following checks were performed: If answer If answer > 9999 then rejected ~F4620~ was collected from participants who indicated they have felt depressed or down for at least a whole week, as defined by their answers to ~F4598~	ordinal	45695	NA	NA	phesant	315499	2.1
VZV_noMHC	4620	Number of depression episodes	Inverse variance weighted	44	0.00842873	0.0234066	0.718772	NA	4620.gwas.imputed_v3.both_sexes.tsv.bgz	ACE touchscreen question How many periods have you had when you were feeling depressed or down for at least a whole week? The following checks were performed: If answer If answer > 9999 then rejected ~F4620~ was collected from participants who indicated they have felt depressed or down for at least a whole week, as defined by their answers to ~F4598~	ordinal	45695	NA	NA	phesant	315499	2.1
VZV_noMHC	4620	Number of depression episodes	MR-Egger	44	0.0135811	0.054391	0.804041	NA	4620.gwas.imputed_v3.both_sexes.tsv.bgz	ACE touchscreen question How many periods have you had when you were feeling depressed or down for at least a whole week? The following checks were performed: If answer If answer > 9999 then rejected ~F4620~ was collected from participants who indicated they have felt depressed or down for at least a whole week, as defined by their answers to ~F4598~	ordinal	45695	NA	NA	phesant	315499	2.1
VZV_noMHC	4620	Number of depression episodes	MR-RAPS	44	0.00890339	0.0249953	0.721689	NA	4620.gwas.imputed_v3.both_sexes.tsv.bgz	ACE touchscreen question How many periods have you had when you were feeling depressed or down for at least a whole week? The following checks were performed: If answer If answer > 9999 then rejected ~F4620~ was collected from participants who indicated they have felt depressed or down for at least a whole week, as defined by their answers to ~F4598~	ordinal	45695	NA	NA	phesant	315499	2.1
VZV_noMHC	4620	Number of depression episodes	MR-PRESSO	NA	0.00842873	0.0221601	0.705553	NA	4620.gwas.imputed_v3.both_sexes.tsv.bgz	ACE touchscreen question How many periods have you had when you were feeling depressed or down for at least a whole week? The following checks were performed: If answer If answer > 9999 then rejected ~F4620~ was collected from participants who indicated they have felt depressed or down for at least a whole week, as defined by their answers to ~F4598~	ordinal	45695	NA	NA	phesant	315499	2.1
VZV-full	20128	Number of fluid intelligence questions attempted within time limit	Weighted median	49	0.0155057	0.0192803	0.421268	NA	20128.gwas.imputed_v3.both_sexes.tsv.bgz	Number of fluid intelligence questions attempted within time limit. As the questions were asked in a constant order, and it was not possible to skip any, this value also represents the highest numbered question that the participant attempted.	ordinal	117131	NA	NA	phesant	244063	2.1
VZV-full	20128	Number of fluid intelligence questions attempted within time limit	Inverse variance weighted	49	0.0163846	0.0138412	0.23651	NA	20128.gwas.imputed_v3.both_sexes.tsv.bgz	Number of fluid intelligence questions attempted within time limit. As the questions were asked in a constant order, and it was not possible to skip any, this value also represents the highest numbered question that the participant attempted.	ordinal	117131	NA	NA	phesant	244063	2.1
VZV-full	20128	Number of fluid intelligence questions attempted within time limit	MR-Egger	49	0.0415619	0.032337	0.204994	NA	20128.gwas.imputed_v3.both_sexes.tsv.bgz	Number of fluid intelligence questions attempted within time limit. As the questions were asked in a constant order, and it was not possible to skip any, this value also represents the highest numbered question that the participant attempted.	ordinal	117131	NA	NA	phesant	244063	2.1
VZV-full	20128	Number of fluid intelligence questions attempted within time limit	MR-RAPS	49	0.0173632	0.0138581	0.210232	NA	20128.gwas.imputed_v3.both_sexes.tsv.bgz	Number of fluid intelligence questions attempted within time limit. As the questions were asked in a constant order, and it was not possible to skip any, this value also represents the highest numbered question that the participant attempted.	ordinal	117131	NA	NA	phesant	244063	2.1
VZV-full	20128	Number of fluid intelligence questions attempted within time limit	MR-PRESSO	NA	0.0163846	0.0138412	0.24234	NA	20128.gwas.imputed_v3.both_sexes.tsv.bgz	Number of fluid intelligence questions attempted within time limit. As the questions were asked in a constant order, and it was not possible to skip any, this value also represents the highest numbered question that the participant attempted.	ordinal	117131	NA	NA	phesant	244063	2.1
VZV_noMHC	20128	Number of fluid intelligence questions attempted within time limit	Weighted median	44	0.00608469	0.0206747	0.768524	NA	20128.gwas.imputed_v3.both_sexes.tsv.bgz	Number of fluid intelligence questions attempted within time limit. As the questions were asked in a constant order, and it was not possible to skip any, this value also represents the highest numbered question that the participant attempted.	ordinal	117131	NA	NA	phesant	244063	2.1
VZV_noMHC	20128	Number of fluid intelligence questions attempted within time limit	Inverse variance weighted	44	-0.000333167	0.0147909	0.982029	NA	20128.gwas.imputed_v3.both_sexes.tsv.bgz	Number of fluid intelligence questions attempted within time limit. As the questions were asked in a constant order, and it was not possible to skip any, this value also represents the highest numbered question that the participant attempted.	ordinal	117131	NA	NA	phesant	244063	2.1
VZV_noMHC	20128	Number of fluid intelligence questions attempted within time limit	MR-Egger	44	0.0168132	0.0343486	0.627043	NA	20128.gwas.imputed_v3.both_sexes.tsv.bgz	Number of fluid intelligence questions attempted within time limit. As the questions were asked in a constant order, and it was not possible to skip any, this value also represents the highest numbered question that the participant attempted.	ordinal	117131	NA	NA	phesant	244063	2.1
VZV_noMHC	20128	Number of fluid intelligence questions attempted within time limit	MR-RAPS	44	-0.000346921	0.0159172	0.982611	NA	20128.gwas.imputed_v3.both_sexes.tsv.bgz	Number of fluid intelligence questions attempted within time limit. As the questions were asked in a constant order, and it was not possible to skip any, this value also represents the highest numbered question that the participant attempted.	ordinal	117131	NA	NA	phesant	244063	2.1
VZV_noMHC	20128	Number of fluid intelligence questions attempted within time limit	MR-PRESSO	NA	-0.000333167	0.0122811	0.978483	NA	20128.gwas.imputed_v3.both_sexes.tsv.bgz	Number of fluid intelligence questions attempted within time limit. As the questions were asked in a constant order, and it was not possible to skip any, this value also represents the highest numbered question that the participant attempted.	ordinal	117131	NA	NA	phesant	244063	2.1
VZV-full	399_irnt	Number of incorrect matches in round	Weighted median	49	-0.00668528	0.0127294	0.599456	NA	399_irnt.gwas.imputed_v3.both_sexes.tsv.bgz	A value of 0 indicates the participant made no mistakes.	continuous_irnt	360686	NA	NA	phesant	508	2.4
VZV-full	399_irnt	Number of incorrect matches in round	Inverse variance weighted	49	-0.00505958	0.0101773	0.619088	NA	399_irnt.gwas.imputed_v3.both_sexes.tsv.bgz	A value of 0 indicates the participant made no mistakes.	continuous_irnt	360686	NA	NA	phesant	508	2.4
VZV-full	399_irnt	Number of incorrect matches in round	MR-Egger	49	-0.032265	0.0235425	0.177042	NA	399_irnt.gwas.imputed_v3.both_sexes.tsv.bgz	A value of 0 indicates the participant made no mistakes.	continuous_irnt	360686	NA	NA	phesant	508	2.4
VZV-full	399_irnt	Number of incorrect matches in round	MR-RAPS	49	-0.00547409	0.00870417	0.529412	NA	399_irnt.gwas.imputed_v3.both_sexes.tsv.bgz	A value of 0 indicates the participant made no mistakes.	continuous_irnt	360686	NA	NA	phesant	508	2.4
VZV-full	399_irnt	Number of incorrect matches in round	MR-PRESSO	NA	0.00464204	0.00985856	0.639916	NA	399_irnt.gwas.imputed_v3.both_sexes.tsv.bgz	A value of 0 indicates the participant made no mistakes.	continuous_irnt	360686	NA	NA	phesant	508	2.4
VZV_noMHC	399_irnt	Number of incorrect matches in round	Weighted median	44	0.014383	0.0133754	0.282224	NA	399_irnt.gwas.imputed_v3.both_sexes.tsv.bgz	A value of 0 indicates the participant made no mistakes.	continuous_irnt	360686	NA	NA	phesant	508	2.4
VZV_noMHC	399_irnt	Number of incorrect matches in round	Inverse variance weighted	44	0.011307	0.00975704	0.246516	NA	399_irnt.gwas.imputed_v3.both_sexes.tsv.bgz	A value of 0 indicates the participant made no mistakes.	continuous_irnt	360686	NA	NA	phesant	508	2.4
VZV_noMHC	399_irnt	Number of incorrect matches in round	MR-Egger	44	0.00242573	0.0228493	0.915959	NA	399_irnt.gwas.imputed_v3.both_sexes.tsv.bgz	A value of 0 indicates the participant made no mistakes.	continuous_irnt	360686	NA	NA	phesant	508	2.4
VZV_noMHC	399_irnt	Number of incorrect matches in round	MR-RAPS	44	0.0120666	0.00998845	0.227027	NA	399_irnt.gwas.imputed_v3.both_sexes.tsv.bgz	A value of 0 indicates the participant made no mistakes.	continuous_irnt	360686	NA	NA	phesant	508	2.4
VZV_noMHC	399_irnt	Number of incorrect matches in round	MR-PRESSO	NA	0.011307	0.00975704	0.252911	NA	399_irnt.gwas.imputed_v3.both_sexes.tsv.bgz	A value of 0 indicates the participant made no mistakes.	continuous_irnt	360686	NA	NA	phesant	508	2.4
VZV-full	4283	Number of rounds of numeric memory test performed	Weighted median	49	0.00751519	0.0321789	0.815339	NA	4283.gwas.imputed_v3.both_sexes.tsv.bgz	Number of rounds of numeric memory test performed	ordinal	37646	NA	NA	phesant	323548	2.4
VZV-full	4283	Number of rounds of numeric memory test performed	Inverse variance weighted	49	0.0100715	0.0223703	0.652555	NA	4283.gwas.imputed_v3.both_sexes.tsv.bgz	Number of rounds of numeric memory test performed	ordinal	37646	NA	NA	phesant	323548	2.4
VZV-full	4283	Number of rounds of numeric memory test performed	MR-Egger	49	0.00351374	0.0520441	0.946458	NA	4283.gwas.imputed_v3.both_sexes.tsv.bgz	Number of rounds of numeric memory test performed	ordinal	37646	NA	NA	phesant	323548	2.4
VZV-full	4283	Number of rounds of numeric memory test performed	MR-RAPS	49	0.010534	0.0237333	0.657151	NA	4283.gwas.imputed_v3.both_sexes.tsv.bgz	Number of rounds of numeric memory test performed	ordinal	37646	NA	NA	phesant	323548	2.4
VZV-full	4283	Number of rounds of numeric memory test performed	MR-PRESSO	NA	0.0100715	0.0205629	0.626515	NA	4283.gwas.imputed_v3.both_sexes.tsv.bgz	Number of rounds of numeric memory test performed	ordinal	37646	NA	NA	phesant	323548	2.4
VZV_noMHC	4283	Number of rounds of numeric memory test performed	Weighted median	44	0.028698	0.0348285	0.409951	NA	4283.gwas.imputed_v3.both_sexes.tsv.bgz	Number of rounds of numeric memory test performed	ordinal	37646	NA	NA	phesant	323548	2.4
VZV_noMHC	4283	Number of rounds of numeric memory test performed	Inverse variance weighted	44	0.0272425	0.0251652	0.279011	NA	4283.gwas.imputed_v3.both_sexes.tsv.bgz	Number of rounds of numeric memory test performed	ordinal	37646	NA	NA	phesant	323548	2.4
VZV_noMHC	4283	Number of rounds of numeric memory test performed	MR-Egger	44	0.0495293	0.05833	0.400627	NA	4283.gwas.imputed_v3.both_sexes.tsv.bgz	Number of rounds of numeric memory test performed	ordinal	37646	NA	NA	phesant	323548	2.4
VZV_noMHC	4283	Number of rounds of numeric memory test performed	MR-RAPS	44	0.0285467	0.027008	0.290524	NA	4283.gwas.imputed_v3.both_sexes.tsv.bgz	Number of rounds of numeric memory test performed	ordinal	37646	NA	NA	phesant	323548	2.4
VZV_noMHC	4283	Number of rounds of numeric memory test performed	MR-PRESSO	NA	0.0272425	0.0222401	0.227271	NA	4283.gwas.imputed_v3.both_sexes.tsv.bgz	Number of rounds of numeric memory test performed	ordinal	37646	NA	NA	phesant	323548	2.4
VZV-full	134	Number of self-reported cancers	Weighted median	49	0.00261131	0.00414756	0.528956	NA	134.gwas.imputed_v3.both_sexes.tsv.bgz	Number of cancers entered	ordinal	361136	NA	NA	phesant	58	1.2
VZV-full	134	Number of self-reported cancers	Inverse variance weighted	49	-0.000229175	0.00279285	0.934601	NA	134.gwas.imputed_v3.both_sexes.tsv.bgz	Number of cancers entered	ordinal	361136	NA	NA	phesant	58	1.2
VZV-full	134	Number of self-reported cancers	MR-Egger	49	-0.00410966	0.00654217	0.532927	NA	134.gwas.imputed_v3.both_sexes.tsv.bgz	Number of cancers entered	ordinal	361136	NA	NA	phesant	58	1.2
VZV-full	134	Number of self-reported cancers	MR-RAPS	49	-0.000243286	0.00275967	0.929752	NA	134.gwas.imputed_v3.both_sexes.tsv.bgz	Number of cancers entered	ordinal	361136	NA	NA	phesant	58	1.2
VZV-full	134	Number of self-reported cancers	MR-PRESSO	NA	-0.000229175	0.00279285	0.934942	NA	134.gwas.imputed_v3.both_sexes.tsv.bgz	Number of cancers entered	ordinal	361136	NA	NA	phesant	58	1.2
VZV_noMHC	134	Number of self-reported cancers	Weighted median	44	0.00203453	0.00454522	0.654427	NA	134.gwas.imputed_v3.both_sexes.tsv.bgz	Number of cancers entered	ordinal	361136	NA	NA	phesant	58	1.2
VZV_noMHC	134	Number of self-reported cancers	Inverse variance weighted	44	0.000426931	0.0032491	0.895459	NA	134.gwas.imputed_v3.both_sexes.tsv.bgz	Number of cancers entered	ordinal	361136	NA	NA	phesant	58	1.2
VZV_noMHC	134	Number of self-reported cancers	MR-Egger	44	-0.00448729	0.00757923	0.55699	NA	134.gwas.imputed_v3.both_sexes.tsv.bgz	Number of cancers entered	ordinal	361136	NA	NA	phesant	58	1.2
VZV_noMHC	134	Number of self-reported cancers	MR-RAPS	44	0.000459193	0.00312027	0.883002	NA	134.gwas.imputed_v3.both_sexes.tsv.bgz	Number of cancers entered	ordinal	361136	NA	NA	phesant	58	1.2
VZV_noMHC	134	Number of self-reported cancers	MR-PRESSO	NA	0.000426931	0.0032491	0.896072	NA	134.gwas.imputed_v3.both_sexes.tsv.bgz	Number of cancers entered	ordinal	361136	NA	NA	phesant	58	1.2
VZV-full	135	Number of self-reported non-cancer illnesses	Weighted median	49	-0.00880029	0.0108743	0.418358	NA	135.gwas.imputed_v3.both_sexes.tsv.bgz	Number of non-cancer illnesses entered	ordinal	361141	NA	NA	phesant	53	1.2
VZV-full	135	Number of self-reported non-cancer illnesses	Inverse variance weighted	49	-0.00918167	0.010267	0.371169	NA	135.gwas.imputed_v3.both_sexes.tsv.bgz	Number of non-cancer illnesses entered	ordinal	361141	NA	NA	phesant	53	1.2
VZV-full	135	Number of self-reported non-cancer illnesses	MR-Egger	49	0.0294899	0.0233391	0.212625	NA	135.gwas.imputed_v3.both_sexes.tsv.bgz	Number of non-cancer illnesses entered	ordinal	361141	NA	NA	phesant	53	1.2
VZV-full	135	Number of self-reported non-cancer illnesses	MR-RAPS	49	-0.0103882	0.00692482	0.133579	NA	135.gwas.imputed_v3.both_sexes.tsv.bgz	Number of non-cancer illnesses entered	ordinal	361141	NA	NA	phesant	53	1.2
VZV-full	135	Number of self-reported non-cancer illnesses	MR-PRESSO	NA	-0.00975871	0.00848518	0.256051	NA	135.gwas.imputed_v3.both_sexes.tsv.bgz	Number of non-cancer illnesses entered	ordinal	361141	NA	NA	phesant	53	1.2
VZV_noMHC	135	Number of self-reported non-cancer illnesses	Weighted median	44	-0.0170447	0.0109997	0.121247	NA	135.gwas.imputed_v3.both_sexes.tsv.bgz	Number of non-cancer illnesses entered	ordinal	361141	NA	NA	phesant	53	1.2
VZV_noMHC	135	Number of self-reported non-cancer illnesses	Inverse variance weighted	44	-0.0161577	0.00825486	0.050305	NA	135.gwas.imputed_v3.both_sexes.tsv.bgz	Number of non-cancer illnesses entered	ordinal	361141	NA	NA	phesant	53	1.2
VZV_noMHC	135	Number of self-reported non-cancer illnesses	MR-Egger	44	-0.0011174	0.0192028	0.953874	NA	135.gwas.imputed_v3.both_sexes.tsv.bgz	Number of non-cancer illnesses entered	ordinal	361141	NA	NA	phesant	53	1.2
VZV_noMHC	135	Number of self-reported non-cancer illnesses	MR-RAPS	44	-0.0173431	0.00810409	0.0323515	NA	135.gwas.imputed_v3.both_sexes.tsv.bgz	Number of non-cancer illnesses entered	ordinal	361141	NA	NA	phesant	53	1.2
VZV_noMHC	135	Number of self-reported non-cancer illnesses	MR-PRESSO	NA	-0.0161577	0.00825486	0.0568162	NA	135.gwas.imputed_v3.both_sexes.tsv.bgz	Number of non-cancer illnesses entered	ordinal	361141	NA	NA	phesant	53	1.2
VZV-full	20543	Number of things worried about during worst period of anxiety	Weighted median	49	0.0192415	0.0205171	0.348333	NA	20543.gwas.imputed_v3.both_sexes.tsv.bgz	Question asked: Please think of the period in your life when you have felt worried, tense, anxious, or more worried than most people would in your situation. This could be in the past, or it could be continuing now. Did you usually worry about one particular thing, such as your job security or the failing health of a loved one, or more than one thing? Question was asked when ~F20425~ was Yes or ~F20420~ was at least 6 months.	binary	35558	19915	15643	phesant	325636	2.2
VZV-full	20543	Number of things worried about during worst period of anxiety	Inverse variance weighted	49	0.00160363	0.0136335	0.906365	NA	20543.gwas.imputed_v3.both_sexes.tsv.bgz	Question asked: Please think of the period in your life when you have felt worried, tense, anxious, or more worried than most people would in your situation. This could be in the past, or it could be continuing now. Did you usually worry about one particular thing, such as your job security or the failing health of a loved one, or more than one thing? Question was asked when ~F20425~ was Yes or ~F20420~ was at least 6 months.	binary	35558	19915	15643	phesant	325636	2.2
VZV-full	20543	Number of things worried about during worst period of anxiety	MR-Egger	49	0.052411	0.0310007	0.0975283	NA	20543.gwas.imputed_v3.both_sexes.tsv.bgz	Question asked: Please think of the period in your life when you have felt worried, tense, anxious, or more worried than most people would in your situation. This could be in the past, or it could be continuing now. Did you usually worry about one particular thing, such as your job security or the failing health of a loved one, or more than one thing? Question was asked when ~F20425~ was Yes or ~F20420~ was at least 6 months.	binary	35558	19915	15643	phesant	325636	2.2
VZV-full	20543	Number of things worried about during worst period of anxiety	MR-RAPS	49	0.00169644	0.0140454	0.903863	NA	20543.gwas.imputed_v3.both_sexes.tsv.bgz	Question asked: Please think of the period in your life when you have felt worried, tense, anxious, or more worried than most people would in your situation. This could be in the past, or it could be continuing now. Did you usually worry about one particular thing, such as your job security or the failing health of a loved one, or more than one thing? Question was asked when ~F20425~ was Yes or ~F20420~ was at least 6 months.	binary	35558	19915	15643	phesant	325636	2.2
VZV-full	20543	Number of things worried about during worst period of anxiety	MR-PRESSO	NA	0.00160363	0.0136335	0.906856	NA	20543.gwas.imputed_v3.both_sexes.tsv.bgz	Question asked: Please think of the period in your life when you have felt worried, tense, anxious, or more worried than most people would in your situation. This could be in the past, or it could be continuing now. Did you usually worry about one particular thing, such as your job security or the failing health of a loved one, or more than one thing? Question was asked when ~F20425~ was Yes or ~F20420~ was at least 6 months.	binary	35558	19915	15643	phesant	325636	2.2
VZV_noMHC	20543	Number of things worried about during worst period of anxiety	Weighted median	44	0.00542878	0.0226126	0.81027	NA	20543.gwas.imputed_v3.both_sexes.tsv.bgz	Question asked: Please think of the period in your life when you have felt worried, tense, anxious, or more worried than most people would in your situation. This could be in the past, or it could be continuing now. Did you usually worry about one particular thing, such as your job security or the failing health of a loved one, or more than one thing? Question was asked when ~F20425~ was Yes or ~F20420~ was at least 6 months.	binary	35558	19915	15643	phesant	325636	2.2
VZV_noMHC	20543	Number of things worried about during worst period of anxiety	Inverse variance weighted	44	-0.00223978	0.0158295	0.88748	NA	20543.gwas.imputed_v3.both_sexes.tsv.bgz	Question asked: Please think of the period in your life when you have felt worried, tense, anxious, or more worried than most people would in your situation. This could be in the past, or it could be continuing now. Did you usually worry about one particular thing, such as your job security or the failing health of a loved one, or more than one thing? Question was asked when ~F20425~ was Yes or ~F20420~ was at least 6 months.	binary	35558	19915	15643	phesant	325636	2.2
VZV_noMHC	20543	Number of things worried about during worst period of anxiety	MR-Egger	44	0.0456565	0.036218	0.214411	NA	20543.gwas.imputed_v3.both_sexes.tsv.bgz	Question asked: Please think of the period in your life when you have felt worried, tense, anxious, or more worried than most people would in your situation. This could be in the past, or it could be continuing now. Did you usually worry about one particular thing, such as your job security or the failing health of a loved one, or more than one thing? Question was asked when ~F20425~ was Yes or ~F20420~ was at least 6 months.	binary	35558	19915	15643	phesant	325636	2.2
VZV_noMHC	20543	Number of things worried about during worst period of anxiety	MR-RAPS	44	-0.00239846	0.0158833	0.879972	NA	20543.gwas.imputed_v3.both_sexes.tsv.bgz	Question asked: Please think of the period in your life when you have felt worried, tense, anxious, or more worried than most people would in your situation. This could be in the past, or it could be continuing now. Did you usually worry about one particular thing, such as your job security or the failing health of a loved one, or more than one thing? Question was asked when ~F20425~ was Yes or ~F20420~ was at least 6 months.	binary	35558	19915	15643	phesant	325636	2.2
VZV_noMHC	20543	Number of things worried about during worst period of anxiety	MR-PRESSO	NA	-0.00223978	0.0158295	0.888141	NA	20543.gwas.imputed_v3.both_sexes.tsv.bgz	Question asked: Please think of the period in your life when you have felt worried, tense, anxious, or more worried than most people would in your situation. This could be in the past, or it could be continuing now. Did you usually worry about one particular thing, such as your job security or the failing health of a loved one, or more than one thing? Question was asked when ~F20425~ was Yes or ~F20420~ was at least 6 months.	binary	35558	19915	15643	phesant	325636	2.2
VZV-full	20482	Number of times self-harmed	Weighted median	49	0.149087	0.0908702	0.100868	NA	20482.gwas.imputed_v3.both_sexes.tsv.bgz	Question asked: How many times have you harmed yourself? Question was asked when ~F20480~ was Yes.	ordinal	5008	NA	NA	phesant	356186	2.1
VZV-full	20482	Number of times self-harmed	Inverse variance weighted	49	0.0586017	0.0632188	0.353944	NA	20482.gwas.imputed_v3.both_sexes.tsv.bgz	Question asked: How many times have you harmed yourself? Question was asked when ~F20480~ was Yes.	ordinal	5008	NA	NA	phesant	356186	2.1
VZV-full	20482	Number of times self-harmed	MR-Egger	49	-0.0829652	0.14647	0.573795	NA	20482.gwas.imputed_v3.both_sexes.tsv.bgz	Question asked: How many times have you harmed yourself? Question was asked when ~F20480~ was Yes.	ordinal	5008	NA	NA	phesant	356186	2.1
VZV-full	20482	Number of times self-harmed	MR-RAPS	49	0.0617611	0.0668409	0.355485	NA	20482.gwas.imputed_v3.both_sexes.tsv.bgz	Question asked: How many times have you harmed yourself? Question was asked when ~F20480~ was Yes.	ordinal	5008	NA	NA	phesant	356186	2.1
VZV-full	20482	Number of times self-harmed	MR-PRESSO	NA	0.0586017	0.0628926	0.356117	NA	20482.gwas.imputed_v3.both_sexes.tsv.bgz	Question asked: How many times have you harmed yourself? Question was asked when ~F20480~ was Yes.	ordinal	5008	NA	NA	phesant	356186	2.1
VZV_noMHC	20482	Number of times self-harmed	Weighted median	44	-0.0772905	0.0993288	0.436494	NA	20482.gwas.imputed_v3.both_sexes.tsv.bgz	Question asked: How many times have you harmed yourself? Question was asked when ~F20480~ was Yes.	ordinal	5008	NA	NA	phesant	356186	2.1
VZV_noMHC	20482	Number of times self-harmed	Inverse variance weighted	44	0.01694	0.0721479	0.814368	NA	20482.gwas.imputed_v3.both_sexes.tsv.bgz	Question asked: How many times have you harmed yourself? Question was asked when ~F20480~ was Yes.	ordinal	5008	NA	NA	phesant	356186	2.1
VZV_noMHC	20482	Number of times self-harmed	MR-Egger	44	-0.236297	0.163898	0.156793	NA	20482.gwas.imputed_v3.both_sexes.tsv.bgz	Question asked: How many times have you harmed yourself? Question was asked when ~F20480~ was Yes.	ordinal	5008	NA	NA	phesant	356186	2.1
VZV_noMHC	20482	Number of times self-harmed	MR-RAPS	44	0.0180258	0.0755883	0.811514	NA	20482.gwas.imputed_v3.both_sexes.tsv.bgz	Question asked: How many times have you harmed yourself? Question was asked when ~F20480~ was Yes.	ordinal	5008	NA	NA	phesant	356186	2.1
VZV_noMHC	20482	Number of times self-harmed	MR-PRESSO	NA	0.01694	0.0721479	0.815482	NA	20482.gwas.imputed_v3.both_sexes.tsv.bgz	Question asked: How many times have you harmed yourself? Question was asked when ~F20480~ was Yes.	ordinal	5008	NA	NA	phesant	356186	2.1
VZV-full	403	Number of times snap-button pressed	Weighted median	49	-0.00336822	0.00430701	0.434196	NA	403.gwas.imputed_v3.both_sexes.tsv.bgz	This indicates the number of times the snap-button was pressed (i.e. the user indicated the cards matched) in each round.	ordinal	359678	NA	NA	phesant	1516	2.1
VZV-full	403	Number of times snap-button pressed	Inverse variance weighted	49	0.000590358	0.00289924	0.838647	NA	403.gwas.imputed_v3.both_sexes.tsv.bgz	This indicates the number of times the snap-button was pressed (i.e. the user indicated the cards matched) in each round.	ordinal	359678	NA	NA	phesant	1516	2.1
VZV-full	403	Number of times snap-button pressed	MR-Egger	49	-0.00372021	0.00678661	0.58617	NA	403.gwas.imputed_v3.both_sexes.tsv.bgz	This indicates the number of times the snap-button was pressed (i.e. the user indicated the cards matched) in each round.	ordinal	359678	NA	NA	phesant	1516	2.1
VZV-full	403	Number of times snap-button pressed	MR-RAPS	49	0.000623878	0.0029977	0.835136	NA	403.gwas.imputed_v3.both_sexes.tsv.bgz	This indicates the number of times the snap-button was pressed (i.e. the user indicated the cards matched) in each round.	ordinal	359678	NA	NA	phesant	1516	2.1
VZV-full	403	Number of times snap-button pressed	MR-PRESSO	NA	0.000590358	0.00289924	0.839508	NA	403.gwas.imputed_v3.both_sexes.tsv.bgz	This indicates the number of times the snap-button was pressed (i.e. the user indicated the cards matched) in each round.	ordinal	359678	NA	NA	phesant	1516	2.1
VZV_noMHC	403	Number of times snap-button pressed	Weighted median	44	0.00419452	0.00457776	0.359519	NA	403.gwas.imputed_v3.both_sexes.tsv.bgz	This indicates the number of times the snap-button was pressed (i.e. the user indicated the cards matched) in each round.	ordinal	359678	NA	NA	phesant	1516	2.1
VZV_noMHC	403	Number of times snap-button pressed	Inverse variance weighted	44	0.00192651	0.00338715	0.569513	NA	403.gwas.imputed_v3.both_sexes.tsv.bgz	This indicates the number of times the snap-button was pressed (i.e. the user indicated the cards matched) in each round.	ordinal	359678	NA	NA	phesant	1516	2.1
VZV_noMHC	403	Number of times snap-button pressed	MR-Egger	44	-0.0006427	0.00793723	0.935848	NA	403.gwas.imputed_v3.both_sexes.tsv.bgz	This indicates the number of times the snap-button was pressed (i.e. the user indicated the cards matched) in each round.	ordinal	359678	NA	NA	phesant	1516	2.1
VZV_noMHC	403	Number of times snap-button pressed	MR-RAPS	44	0.00206241	0.00339092	0.543045	NA	403.gwas.imputed_v3.both_sexes.tsv.bgz	This indicates the number of times the snap-button was pressed (i.e. the user indicated the cards matched) in each round.	ordinal	359678	NA	NA	phesant	1516	2.1
VZV_noMHC	403	Number of times snap-button pressed	MR-PRESSO	NA	0.00192651	0.00338715	0.572472	NA	403.gwas.imputed_v3.both_sexes.tsv.bgz	This indicates the number of times the snap-button was pressed (i.e. the user indicated the cards matched) in each round.	ordinal	359678	NA	NA	phesant	1516	2.1
VZV-full	6038_irnt	Number of trend entries	Weighted median	49	-0.0289431	0.030424	0.341438	NA	6038_irnt.gwas.imputed_v3.both_sexes.tsv.bgz	Number of trend entries during exercise bike test The Bike Test consists of three phases, a Pre- Test phase, where a resting ECG is recorded for some time. An Activity phase, where the participant cycles for a set period of time with increasing cycling workload, and finally a Recovery phase, where the participant has stopped pedalling and an ECG is recorded. At various points, called trends, during the test readings about heart rate, workload etc is recorded. This is the total number of trend entries.	continuous_irnt	53998	NA	NA	phesant	307196	2.7
VZV-full	6038_irnt	Number of trend entries	Inverse variance weighted	49	-0.00965612	0.0238563	0.685653	NA	6038_irnt.gwas.imputed_v3.both_sexes.tsv.bgz	Number of trend entries during exercise bike test The Bike Test consists of three phases, a Pre- Test phase, where a resting ECG is recorded for some time. An Activity phase, where the participant cycles for a set period of time with increasing cycling workload, and finally a Recovery phase, where the participant has stopped pedalling and an ECG is recorded. At various points, called trends, during the test readings about heart rate, workload etc is recorded. This is the total number of trend entries.	continuous_irnt	53998	NA	NA	phesant	307196	2.7
VZV-full	6038_irnt	Number of trend entries	MR-Egger	49	-0.00569548	0.0562025	0.919713	NA	6038_irnt.gwas.imputed_v3.both_sexes.tsv.bgz	Number of trend entries during exercise bike test The Bike Test consists of three phases, a Pre- Test phase, where a resting ECG is recorded for some time. An Activity phase, where the participant cycles for a set period of time with increasing cycling workload, and finally a Recovery phase, where the participant has stopped pedalling and an ECG is recorded. At various points, called trends, during the test readings about heart rate, workload etc is recorded. This is the total number of trend entries.	continuous_irnt	53998	NA	NA	phesant	307196	2.7
VZV-full	6038_irnt	Number of trend entries	MR-RAPS	49	-0.010462	0.0202517	0.605437	NA	6038_irnt.gwas.imputed_v3.both_sexes.tsv.bgz	Number of trend entries during exercise bike test The Bike Test consists of three phases, a Pre- Test phase, where a resting ECG is recorded for some time. An Activity phase, where the participant cycles for a set period of time with increasing cycling workload, and finally a Recovery phase, where the participant has stopped pedalling and an ECG is recorded. At various points, called trends, during the test readings about heart rate, workload etc is recorded. This is the total number of trend entries.	continuous_irnt	53998	NA	NA	phesant	307196	2.7
VZV-full	6038_irnt	Number of trend entries	MR-PRESSO	NA	-0.00202611	0.0229015	0.929879	NA	6038_irnt.gwas.imputed_v3.both_sexes.tsv.bgz	Number of trend entries during exercise bike test The Bike Test consists of three phases, a Pre- Test phase, where a resting ECG is recorded for some time. An Activity phase, where the participant cycles for a set period of time with increasing cycling workload, and finally a Recovery phase, where the participant has stopped pedalling and an ECG is recorded. At various points, called trends, during the test readings about heart rate, workload etc is recorded. This is the total number of trend entries.	continuous_irnt	53998	NA	NA	phesant	307196	2.7
VZV_noMHC	6038_irnt	Number of trend entries	Weighted median	44	-0.0407813	0.0309177	0.18716	NA	6038_irnt.gwas.imputed_v3.both_sexes.tsv.bgz	Number of trend entries during exercise bike test The Bike Test consists of three phases, a Pre- Test phase, where a resting ECG is recorded for some time. An Activity phase, where the participant cycles for a set period of time with increasing cycling workload, and finally a Recovery phase, where the participant has stopped pedalling and an ECG is recorded. At various points, called trends, during the test readings about heart rate, workload etc is recorded. This is the total number of trend entries.	continuous_irnt	53998	NA	NA	phesant	307196	2.7
VZV_noMHC	6038_irnt	Number of trend entries	Inverse variance weighted	44	-0.0256102	0.0245432	0.29673	NA	6038_irnt.gwas.imputed_v3.both_sexes.tsv.bgz	Number of trend entries during exercise bike test The Bike Test consists of three phases, a Pre- Test phase, where a resting ECG is recorded for some time. An Activity phase, where the participant cycles for a set period of time with increasing cycling workload, and finally a Recovery phase, where the participant has stopped pedalling and an ECG is recorded. At various points, called trends, during the test readings about heart rate, workload etc is recorded. This is the total number of trend entries.	continuous_irnt	53998	NA	NA	phesant	307196	2.7
VZV_noMHC	6038_irnt	Number of trend entries	MR-Egger	44	-0.0437489	0.0576262	0.451983	NA	6038_irnt.gwas.imputed_v3.both_sexes.tsv.bgz	Number of trend entries during exercise bike test The Bike Test consists of three phases, a Pre- Test phase, where a resting ECG is recorded for some time. An Activity phase, where the participant cycles for a set period of time with increasing cycling workload, and finally a Recovery phase, where the participant has stopped pedalling and an ECG is recorded. At various points, called trends, during the test readings about heart rate, workload etc is recorded. This is the total number of trend entries.	continuous_irnt	53998	NA	NA	phesant	307196	2.7
VZV_noMHC	6038_irnt	Number of trend entries	MR-RAPS	44	-0.0276262	0.0231239	0.232204	NA	6038_irnt.gwas.imputed_v3.both_sexes.tsv.bgz	Number of trend entries during exercise bike test The Bike Test consists of three phases, a Pre- Test phase, where a resting ECG is recorded for some time. An Activity phase, where the participant cycles for a set period of time with increasing cycling workload, and finally a Recovery phase, where the participant has stopped pedalling and an ECG is recorded. At various points, called trends, during the test readings about heart rate, workload etc is recorded. This is the total number of trend entries.	continuous_irnt	53998	NA	NA	phesant	307196	2.7
VZV_noMHC	6038_irnt	Number of trend entries	MR-PRESSO	NA	-0.0256102	0.0245432	0.302561	NA	6038_irnt.gwas.imputed_v3.both_sexes.tsv.bgz	Number of trend entries during exercise bike test The Bike Test consists of three phases, a Pre- Test phase, where a resting ECG is recorded for some time. An Activity phase, where the participant cycles for a set period of time with increasing cycling workload, and finally a Recovery phase, where the participant has stopped pedalling and an ECG is recorded. At various points, called trends, during the test readings about heart rate, workload etc is recorded. This is the total number of trend entries.	continuous_irnt	53998	NA	NA	phesant	307196	2.7
VZV-full	5386	Number of unenthusiastic/disinterested episodes	Weighted median	49	-0.0574347	0.0394274	0.145193	NA	5386.gwas.imputed_v3.both_sexes.tsv.bgz	ACE touchscreen question How many periods have you had when you were uninterested in things or unable to enjoy the things you used to for at least a whole week? The following checks were performed: If answer If answer > 999 then rejected ~F5386~ was collected from participants who indicated they have been uninterested in things or unable to enjoy things they used to for at least a week, as defined by their answers to ~F4631~	ordinal	30001	NA	NA	phesant	331193	2.1
VZV-full	5386	Number of unenthusiastic/disinterested episodes	Inverse variance weighted	49	-0.0145518	0.0261455	0.57782	NA	5386.gwas.imputed_v3.both_sexes.tsv.bgz	ACE touchscreen question How many periods have you had when you were uninterested in things or unable to enjoy the things you used to for at least a whole week? The following checks were performed: If answer If answer > 999 then rejected ~F5386~ was collected from participants who indicated they have been uninterested in things or unable to enjoy things they used to for at least a week, as defined by their answers to ~F4631~	ordinal	30001	NA	NA	phesant	331193	2.1
VZV-full	5386	Number of unenthusiastic/disinterested episodes	MR-Egger	49	-0.00883242	0.0614986	0.886415	NA	5386.gwas.imputed_v3.both_sexes.tsv.bgz	ACE touchscreen question How many periods have you had when you were uninterested in things or unable to enjoy the things you used to for at least a whole week? The following checks were performed: If answer If answer > 999 then rejected ~F5386~ was collected from participants who indicated they have been uninterested in things or unable to enjoy things they used to for at least a week, as defined by their answers to ~F4631~	ordinal	30001	NA	NA	phesant	331193	2.1
VZV-full	5386	Number of unenthusiastic/disinterested episodes	MR-RAPS	49	-0.0153907	0.026906	0.56731	NA	5386.gwas.imputed_v3.both_sexes.tsv.bgz	ACE touchscreen question How many periods have you had when you were uninterested in things or unable to enjoy the things you used to for at least a whole week? The following checks were performed: If answer If answer > 999 then rejected ~F5386~ was collected from participants who indicated they have been uninterested in things or unable to enjoy things they used to for at least a week, as defined by their answers to ~F4631~	ordinal	30001	NA	NA	phesant	331193	2.1
VZV-full	5386	Number of unenthusiastic/disinterested episodes	MR-PRESSO	NA	-0.0145518	0.0261455	0.580405	NA	5386.gwas.imputed_v3.both_sexes.tsv.bgz	ACE touchscreen question How many periods have you had when you were uninterested in things or unable to enjoy the things you used to for at least a whole week? The following checks were performed: If answer If answer > 999 then rejected ~F5386~ was collected from participants who indicated they have been uninterested in things or unable to enjoy things they used to for at least a week, as defined by their answers to ~F4631~	ordinal	30001	NA	NA	phesant	331193	2.1
VZV_noMHC	5386	Number of unenthusiastic/disinterested episodes	Weighted median	44	-0.000715582	0.0402224	0.985806	NA	5386.gwas.imputed_v3.both_sexes.tsv.bgz	ACE touchscreen question How many periods have you had when you were uninterested in things or unable to enjoy the things you used to for at least a whole week? The following checks were performed: If answer If answer > 999 then rejected ~F5386~ was collected from participants who indicated they have been uninterested in things or unable to enjoy things they used to for at least a week, as defined by their answers to ~F4631~	ordinal	30001	NA	NA	phesant	331193	2.1
VZV_noMHC	5386	Number of unenthusiastic/disinterested episodes	Inverse variance weighted	44	0.0300968	0.0287061	0.294433	NA	5386.gwas.imputed_v3.both_sexes.tsv.bgz	ACE touchscreen question How many periods have you had when you were uninterested in things or unable to enjoy the things you used to for at least a whole week? The following checks were performed: If answer If answer > 999 then rejected ~F5386~ was collected from participants who indicated they have been uninterested in things or unable to enjoy things they used to for at least a week, as defined by their answers to ~F4631~	ordinal	30001	NA	NA	phesant	331193	2.1
VZV_noMHC	5386	Number of unenthusiastic/disinterested episodes	MR-Egger	44	0.0939459	0.066525	0.165261	NA	5386.gwas.imputed_v3.both_sexes.tsv.bgz	ACE touchscreen question How many periods have you had when you were uninterested in things or unable to enjoy the things you used to for at least a whole week? The following checks were performed: If answer If answer > 999 then rejected ~F5386~ was collected from participants who indicated they have been uninterested in things or unable to enjoy things they used to for at least a week, as defined by their answers to ~F4631~	ordinal	30001	NA	NA	phesant	331193	2.1
VZV_noMHC	5386	Number of unenthusiastic/disinterested episodes	MR-RAPS	44	0.0317691	0.0306805	0.300444	NA	5386.gwas.imputed_v3.both_sexes.tsv.bgz	ACE touchscreen question How many periods have you had when you were uninterested in things or unable to enjoy the things you used to for at least a whole week? The following checks were performed: If answer If answer > 999 then rejected ~F5386~ was collected from participants who indicated they have been uninterested in things or unable to enjoy things they used to for at least a week, as defined by their answers to ~F4631~	ordinal	30001	NA	NA	phesant	331193	2.1
VZV_noMHC	5386	Number of unenthusiastic/disinterested episodes	MR-PRESSO	NA	0.0300968	0.0272043	0.274737	NA	5386.gwas.imputed_v3.both_sexes.tsv.bgz	ACE touchscreen question How many periods have you had when you were uninterested in things or unable to enjoy the things you used to for at least a whole week? The following checks were performed: If answer If answer > 999 then rejected ~F5386~ was collected from participants who indicated they have been uninterested in things or unable to enjoy things they used to for at least a week, as defined by their answers to ~F4631~	ordinal	30001	NA	NA	phesant	331193	2.1
VZV-full	E4_OBESITY	Obesity	Weighted median	49	-0.000685248	0.000470744	0.145484	NA	E4_OBESITY.gwas.imputed_v3.both_sexes.tsv.bgz	NA	categorical	361194	360746	448	finngen	0	1.3
VZV-full	E4_OBESITY	Obesity	Inverse variance weighted	49	-0.000606221	0.00032102	0.0589697	NA	E4_OBESITY.gwas.imputed_v3.both_sexes.tsv.bgz	NA	categorical	361194	360746	448	finngen	0	1.3
VZV-full	E4_OBESITY	Obesity	MR-Egger	49	-0.00157517	0.00073904	0.0383171	NA	E4_OBESITY.gwas.imputed_v3.both_sexes.tsv.bgz	NA	categorical	361194	360746	448	finngen	0	1.3
VZV-full	E4_OBESITY	Obesity	MR-RAPS	49	-0.000644439	0.000314571	0.0404983	NA	E4_OBESITY.gwas.imputed_v3.both_sexes.tsv.bgz	NA	categorical	361194	360746	448	finngen	0	1.3
VZV-full	E4_OBESITY	Obesity	MR-PRESSO	NA	-0.000606221	0.00032102	0.0650211	NA	E4_OBESITY.gwas.imputed_v3.both_sexes.tsv.bgz	NA	categorical	361194	360746	448	finngen	0	1.3
VZV_noMHC	E4_OBESITY	Obesity	Weighted median	44	-0.000569383	0.000502262	0.256947	NA	E4_OBESITY.gwas.imputed_v3.both_sexes.tsv.bgz	NA	categorical	361194	360746	448	finngen	0	1.3
VZV_noMHC	E4_OBESITY	Obesity	Inverse variance weighted	44	-0.000436554	0.000368642	0.236325	NA	E4_OBESITY.gwas.imputed_v3.both_sexes.tsv.bgz	NA	categorical	361194	360746	448	finngen	0	1.3
VZV_noMHC	E4_OBESITY	Obesity	MR-Egger	44	-0.0014917	0.000846191	0.0852038	NA	E4_OBESITY.gwas.imputed_v3.both_sexes.tsv.bgz	NA	categorical	361194	360746	448	finngen	0	1.3
VZV_noMHC	E4_OBESITY	Obesity	MR-RAPS	44	-0.000469513	0.000355531	0.186636	NA	E4_OBESITY.gwas.imputed_v3.both_sexes.tsv.bgz	NA	categorical	361194	360746	448	finngen	0	1.3
VZV_noMHC	E4_OBESITY	Obesity	MR-PRESSO	NA	-0.000436554	0.000368642	0.24283	NA	E4_OBESITY.gwas.imputed_v3.both_sexes.tsv.bgz	NA	categorical	361194	360746	448	finngen	0	1.3
VZV-full	E4_OBESITYNAS	Obesity, other/unspecified	Weighted median	49	-0.000706888	0.000471029	0.133425	NA	E4_OBESITYNAS.gwas.imputed_v3.both_sexes.tsv.bgz	NA	categorical	361194	360761	433	finngen	0	1.3
VZV-full	E4_OBESITYNAS	Obesity, other/unspecified	Inverse variance weighted	49	-0.000661064	0.000312017	0.0341175	NA	E4_OBESITYNAS.gwas.imputed_v3.both_sexes.tsv.bgz	NA	categorical	361194	360761	433	finngen	0	1.3
VZV-full	E4_OBESITYNAS	Obesity, other/unspecified	MR-Egger	49	-0.00153566	0.000720526	0.038324	NA	E4_OBESITYNAS.gwas.imputed_v3.both_sexes.tsv.bgz	NA	categorical	361194	360761	433	finngen	0	1.3
VZV-full	E4_OBESITYNAS	Obesity, other/unspecified	MR-RAPS	49	-0.000701582	0.000309699	0.02349	NA	E4_OBESITYNAS.gwas.imputed_v3.both_sexes.tsv.bgz	NA	categorical	361194	360761	433	finngen	0	1.3
VZV-full	E4_OBESITYNAS	Obesity, other/unspecified	MR-PRESSO	NA	-0.000661064	0.000312017	0.0393193	NA	E4_OBESITYNAS.gwas.imputed_v3.both_sexes.tsv.bgz	NA	categorical	361194	360761	433	finngen	0	1.3
VZV_noMHC	E4_OBESITYNAS	Obesity, other/unspecified	Weighted median	44	-0.000498155	0.000492164	0.311455	NA	E4_OBESITYNAS.gwas.imputed_v3.both_sexes.tsv.bgz	NA	categorical	361194	360761	433	finngen	0	1.3
VZV_noMHC	E4_OBESITYNAS	Obesity, other/unspecified	Inverse variance weighted	44	-0.000490339	0.000360098	0.173298	NA	E4_OBESITYNAS.gwas.imputed_v3.both_sexes.tsv.bgz	NA	categorical	361194	360761	433	finngen	0	1.3
VZV_noMHC	E4_OBESITYNAS	Obesity, other/unspecified	MR-Egger	44	-0.00145439	0.000828928	0.0866318	NA	E4_OBESITYNAS.gwas.imputed_v3.both_sexes.tsv.bgz	NA	categorical	361194	360761	433	finngen	0	1.3
VZV_noMHC	E4_OBESITYNAS	Obesity, other/unspecified	MR-RAPS	44	-0.000526702	0.000349898	0.132247	NA	E4_OBESITYNAS.gwas.imputed_v3.both_sexes.tsv.bgz	NA	categorical	361194	360761	433	finngen	0	1.3
VZV_noMHC	E4_OBESITYNAS	Obesity, other/unspecified	MR-PRESSO	NA	-0.000490339	0.000360098	0.18039	NA	E4_OBESITYNAS.gwas.imputed_v3.both_sexes.tsv.bgz	NA	categorical	361194	360761	433	finngen	0	1.3
VZV-full	K11_OESOBST	Oesophageal obstruction	Weighted median	49	0.000227478	0.000654362	0.728116	NA	K11_OESOBST.gwas.imputed_v3.both_sexes.tsv.bgz	NA	categorical	361194	360200	994	finngen	0	1.3
VZV-full	K11_OESOBST	Oesophageal obstruction	Inverse variance weighted	49	-8.19962e-05	0.000463124	0.859469	NA	K11_OESOBST.gwas.imputed_v3.both_sexes.tsv.bgz	NA	categorical	361194	360200	994	finngen	0	1.3
VZV-full	K11_OESOBST	Oesophageal obstruction	MR-Egger	49	0.000339126	0.00108771	0.756586	NA	K11_OESOBST.gwas.imputed_v3.both_sexes.tsv.bgz	NA	categorical	361194	360200	994	finngen	0	1.3
VZV-full	K11_OESOBST	Oesophageal obstruction	MR-RAPS	49	-8.69316e-05	0.000467647	0.85253	NA	K11_OESOBST.gwas.imputed_v3.both_sexes.tsv.bgz	NA	categorical	361194	360200	994	finngen	0	1.3
VZV-full	K11_OESOBST	Oesophageal obstruction	MR-PRESSO	NA	-8.19962e-05	0.000463124	0.860214	NA	K11_OESOBST.gwas.imputed_v3.both_sexes.tsv.bgz	NA	categorical	361194	360200	994	finngen	0	1.3
VZV_noMHC	K11_OESOBST	Oesophageal obstruction	Weighted median	44	-0.000225984	0.000732607	0.757728	NA	K11_OESOBST.gwas.imputed_v3.both_sexes.tsv.bgz	NA	categorical	361194	360200	994	finngen	0	1.3
VZV_noMHC	K11_OESOBST	Oesophageal obstruction	Inverse variance weighted	44	-0.000573406	0.000505122	0.256299	NA	K11_OESOBST.gwas.imputed_v3.both_sexes.tsv.bgz	NA	categorical	361194	360200	994	finngen	0	1.3
VZV_noMHC	K11_OESOBST	Oesophageal obstruction	MR-Egger	44	-0.000607185	0.00118553	0.611218	NA	K11_OESOBST.gwas.imputed_v3.both_sexes.tsv.bgz	NA	categorical	361194	360200	994	finngen	0	1.3
VZV_noMHC	K11_OESOBST	Oesophageal obstruction	MR-RAPS	44	-0.000610451	0.000531774	0.250988	NA	K11_OESOBST.gwas.imputed_v3.both_sexes.tsv.bgz	NA	categorical	361194	360200	994	finngen	0	1.3
VZV_noMHC	K11_OESOBST	Oesophageal obstruction	MR-PRESSO	NA	-0.000573406	0.000505122	0.262587	NA	K11_OESOBST.gwas.imputed_v3.both_sexes.tsv.bgz	NA	categorical	361194	360200	994	finngen	0	1.3
VZV-full	D3_OTHERBLOOD	Oher diseases of blood and blood-forming organs	Weighted median	49	0.00033791	0.00036511	0.354705	NA	D3_OTHERBLOOD.gwas.imputed_v3.both_sexes.tsv.bgz	NA	categorical	361194	360900	294	finngen	0	1.3
VZV-full	D3_OTHERBLOOD	Oher diseases of blood and blood-forming organs	Inverse variance weighted	49	0.000286512	0.000254978	0.261151	NA	D3_OTHERBLOOD.gwas.imputed_v3.both_sexes.tsv.bgz	NA	categorical	361194	360900	294	finngen	0	1.3
VZV-full	D3_OTHERBLOOD	Oher diseases of blood and blood-forming organs	MR-Egger	49	0.000260577	0.000600002	0.666062	NA	D3_OTHERBLOOD.gwas.imputed_v3.both_sexes.tsv.bgz	NA	categorical	361194	360900	294	finngen	0	1.3
VZV-full	D3_OTHERBLOOD	Oher diseases of blood and blood-forming organs	MR-RAPS	49	0.000304145	0.000254702	0.23243	NA	D3_OTHERBLOOD.gwas.imputed_v3.both_sexes.tsv.bgz	NA	categorical	361194	360900	294	finngen	0	1.3
VZV-full	D3_OTHERBLOOD	Oher diseases of blood and blood-forming organs	MR-PRESSO	NA	0.000286512	0.000254978	0.26674	NA	D3_OTHERBLOOD.gwas.imputed_v3.both_sexes.tsv.bgz	NA	categorical	361194	360900	294	finngen	0	1.3
VZV_noMHC	D3_OTHERBLOOD	Oher diseases of blood and blood-forming organs	Weighted median	44	0.000183979	0.000388333	0.635667	NA	D3_OTHERBLOOD.gwas.imputed_v3.both_sexes.tsv.bgz	NA	categorical	361194	360900	294	finngen	0	1.3
VZV_noMHC	D3_OTHERBLOOD	Oher diseases of blood and blood-forming organs	Inverse variance weighted	44	4.03449e-05	0.000285636	0.887676	NA	D3_OTHERBLOOD.gwas.imputed_v3.both_sexes.tsv.bgz	NA	categorical	361194	360900	294	finngen	0	1.3
VZV_noMHC	D3_OTHERBLOOD	Oher diseases of blood and blood-forming organs	MR-Egger	44	-0.000179578	0.000669342	0.78979	NA	D3_OTHERBLOOD.gwas.imputed_v3.both_sexes.tsv.bgz	NA	categorical	361194	360900	294	finngen	0	1.3
VZV_noMHC	D3_OTHERBLOOD	Oher diseases of blood and blood-forming organs	MR-RAPS	44	4.31656e-05	0.000288538	0.881079	NA	D3_OTHERBLOOD.gwas.imputed_v3.both_sexes.tsv.bgz	NA	categorical	361194	360900	294	finngen	0	1.3
VZV_noMHC	D3_OTHERBLOOD	Oher diseases of blood and blood-forming organs	MR-PRESSO	NA	4.03449e-05	0.000285636	0.888335	NA	D3_OTHERBLOOD.gwas.imputed_v3.both_sexes.tsv.bgz	NA	categorical	361194	360900	294	finngen	0	1.3
VZV-full	M13_ENTESOPATHYFOOT	Oher enthesopathy of foot (+metatarsalgia)	Weighted median	49	0.00037443	0.000322099	0.245045	NA	M13_ENTESOPATHYFOOT.gwas.imputed_v3.both_sexes.tsv.bgz	NA	categorical	361194	360962	232	finngen	0	1.3
VZV-full	M13_ENTESOPATHYFOOT	Oher enthesopathy of foot (+metatarsalgia)	Inverse variance weighted	49	3.04495e-06	0.000220924	0.989003	NA	M13_ENTESOPATHYFOOT.gwas.imputed_v3.both_sexes.tsv.bgz	NA	categorical	361194	360962	232	finngen	0	1.3
VZV-full	M13_ENTESOPATHYFOOT	Oher enthesopathy of foot (+metatarsalgia)	MR-Egger	49	4.00108e-05	0.000519847	0.938977	NA	M13_ENTESOPATHYFOOT.gwas.imputed_v3.both_sexes.tsv.bgz	NA	categorical	361194	360962	232	finngen	0	1.3
VZV-full	M13_ENTESOPATHYFOOT	Oher enthesopathy of foot (+metatarsalgia)	MR-RAPS	49	3.22179e-06	0.000226475	0.98865	NA	M13_ENTESOPATHYFOOT.gwas.imputed_v3.both_sexes.tsv.bgz	NA	categorical	361194	360962	232	finngen	0	1.3
VZV-full	M13_ENTESOPATHYFOOT	Oher enthesopathy of foot (+metatarsalgia)	MR-PRESSO	NA	3.04495e-06	0.000220924	0.98906	NA	M13_ENTESOPATHYFOOT.gwas.imputed_v3.both_sexes.tsv.bgz	NA	categorical	361194	360962	232	finngen	0	1.3
VZV_noMHC	M13_ENTESOPATHYFOOT	Oher enthesopathy of foot (+metatarsalgia)	Weighted median	44	-7.09451e-06	0.000348533	0.98376	NA	M13_ENTESOPATHYFOOT.gwas.imputed_v3.both_sexes.tsv.bgz	NA	categorical	361194	360962	232	finngen	0	1.3
VZV_noMHC	M13_ENTESOPATHYFOOT	Oher enthesopathy of foot (+metatarsalgia)	Inverse variance weighted	44	-0.000259762	0.000241699	0.282494	NA	M13_ENTESOPATHYFOOT.gwas.imputed_v3.both_sexes.tsv.bgz	NA	categorical	361194	360962	232	finngen	0	1.3
VZV_noMHC	M13_ENTESOPATHYFOOT	Oher enthesopathy of foot (+metatarsalgia)	MR-Egger	44	-0.000575511	0.000560642	0.310521	NA	M13_ENTESOPATHYFOOT.gwas.imputed_v3.both_sexes.tsv.bgz	NA	categorical	361194	360962	232	finngen	0	1.3
VZV_noMHC	M13_ENTESOPATHYFOOT	Oher enthesopathy of foot (+metatarsalgia)	MR-RAPS	44	-0.00027561	0.000257648	0.284748	NA	M13_ENTESOPATHYFOOT.gwas.imputed_v3.both_sexes.tsv.bgz	NA	categorical	361194	360962	232	finngen	0	1.3
VZV_noMHC	M13_ENTESOPATHYFOOT	Oher enthesopathy of foot (+metatarsalgia)	MR-PRESSO	NA	-0.000259762	0.000239247	0.283639	NA	M13_ENTESOPATHYFOOT.gwas.imputed_v3.both_sexes.tsv.bgz	NA	categorical	361194	360962	232	finngen	0	1.3
VZV-full	M13_ARTHRITISNAS	Ohter specific/unspecified arthritis	Weighted median	49	4.42174e-05	0.000732351	0.951855	NA	M13_ARTHRITISNAS.gwas.imputed_v3.both_sexes.tsv.bgz	NA	categorical	361194	360112	1082	finngen	0	1.3
VZV-full	M13_ARTHRITISNAS	Ohter specific/unspecified arthritis	Inverse variance weighted	49	0.000259305	0.000534869	0.627818	NA	M13_ARTHRITISNAS.gwas.imputed_v3.both_sexes.tsv.bgz	NA	categorical	361194	360112	1082	finngen	0	1.3
VZV-full	M13_ARTHRITISNAS	Ohter specific/unspecified arthritis	MR-Egger	49	-0.00083553	0.00124618	0.505837	NA	M13_ARTHRITISNAS.gwas.imputed_v3.both_sexes.tsv.bgz	NA	categorical	361194	360112	1082	finngen	0	1.3
VZV-full	M13_ARTHRITISNAS	Ohter specific/unspecified arthritis	MR-RAPS	49	0.000278395	0.000484881	0.565865	NA	M13_ARTHRITISNAS.gwas.imputed_v3.both_sexes.tsv.bgz	NA	categorical	361194	360112	1082	finngen	0	1.3
VZV-full	M13_ARTHRITISNAS	Ohter specific/unspecified arthritis	MR-PRESSO	NA	0.000259305	0.000534869	0.630023	NA	M13_ARTHRITISNAS.gwas.imputed_v3.both_sexes.tsv.bgz	NA	categorical	361194	360112	1082	finngen	0	1.3
VZV_noMHC	M13_ARTHRITISNAS	Ohter specific/unspecified arthritis	Weighted median	44	-0.00025918	0.000774058	0.737751	NA	M13_ARTHRITISNAS.gwas.imputed_v3.both_sexes.tsv.bgz	NA	categorical	361194	360112	1082	finngen	0	1.3
VZV_noMHC	M13_ARTHRITISNAS	Ohter specific/unspecified arthritis	Inverse variance weighted	44	0.000177484	0.000577001	0.758389	NA	M13_ARTHRITISNAS.gwas.imputed_v3.both_sexes.tsv.bgz	NA	categorical	361194	360112	1082	finngen	0	1.3
VZV_noMHC	M13_ARTHRITISNAS	Ohter specific/unspecified arthritis	MR-Egger	44	-0.00128607	0.00133091	0.339423	NA	M13_ARTHRITISNAS.gwas.imputed_v3.both_sexes.tsv.bgz	NA	categorical	361194	360112	1082	finngen	0	1.3
VZV_noMHC	M13_ARTHRITISNAS	Ohter specific/unspecified arthritis	MR-RAPS	44	0.000191091	0.000551073	0.72877	NA	M13_ARTHRITISNAS.gwas.imputed_v3.both_sexes.tsv.bgz	NA	categorical	361194	360112	1082	finngen	0	1.3
VZV_noMHC	M13_ARTHRITISNAS	Ohter specific/unspecified arthritis	MR-PRESSO	NA	0.000177484	0.000577001	0.759874	NA	M13_ARTHRITISNAS.gwas.imputed_v3.both_sexes.tsv.bgz	NA	categorical	361194	360112	1082	finngen	0	1.3
VZV-full	M13_OLECRANONBURSITIS	Olecranon bursitis	Weighted median	49	-9.08827e-05	0.000360375	0.800895	NA	M13_OLECRANONBURSITIS.gwas.imputed_v3.both_sexes.tsv.bgz	NA	categorical	361194	360909	285	finngen	0	1.3
VZV-full	M13_OLECRANONBURSITIS	Olecranon bursitis	Inverse variance weighted	49	-0.000104665	0.00025125	0.676987	NA	M13_OLECRANONBURSITIS.gwas.imputed_v3.both_sexes.tsv.bgz	NA	categorical	361194	360909	285	finngen	0	1.3
VZV-full	M13_OLECRANONBURSITIS	Olecranon bursitis	MR-Egger	49	0.000449308	0.000584435	0.445864	NA	M13_OLECRANONBURSITIS.gwas.imputed_v3.both_sexes.tsv.bgz	NA	categorical	361194	360909	285	finngen	0	1.3
VZV-full	M13_OLECRANONBURSITIS	Olecranon bursitis	MR-RAPS	49	-0.000111044	0.000250622	0.657712	NA	M13_OLECRANONBURSITIS.gwas.imputed_v3.both_sexes.tsv.bgz	NA	categorical	361194	360909	285	finngen	0	1.3
VZV-full	M13_OLECRANONBURSITIS	Olecranon bursitis	MR-PRESSO	NA	-0.000104665	0.00025125	0.678844	NA	M13_OLECRANONBURSITIS.gwas.imputed_v3.both_sexes.tsv.bgz	NA	categorical	361194	360909	285	finngen	0	1.3
VZV_noMHC	M13_OLECRANONBURSITIS	Olecranon bursitis	Weighted median	44	-0.000189197	0.000382615	0.620964	NA	M13_OLECRANONBURSITIS.gwas.imputed_v3.both_sexes.tsv.bgz	NA	categorical	361194	360909	285	finngen	0	1.3
VZV_noMHC	M13_OLECRANONBURSITIS	Olecranon bursitis	Inverse variance weighted	44	-0.000173119	0.000275374	0.529566	NA	M13_OLECRANONBURSITIS.gwas.imputed_v3.both_sexes.tsv.bgz	NA	categorical	361194	360909	285	finngen	0	1.3
VZV_noMHC	M13_OLECRANONBURSITIS	Olecranon bursitis	MR-Egger	44	0.000150832	0.000643935	0.815941	NA	M13_OLECRANONBURSITIS.gwas.imputed_v3.both_sexes.tsv.bgz	NA	categorical	361194	360909	285	finngen	0	1.3
VZV_noMHC	M13_OLECRANONBURSITIS	Olecranon bursitis	MR-RAPS	44	-0.000184554	0.000284672	0.516788	NA	M13_OLECRANONBURSITIS.gwas.imputed_v3.both_sexes.tsv.bgz	NA	categorical	361194	360909	285	finngen	0	1.3
VZV_noMHC	M13_OLECRANONBURSITIS	Olecranon bursitis	MR-PRESSO	NA	-0.000173119	0.000275374	0.532892	NA	M13_OLECRANONBURSITIS.gwas.imputed_v3.both_sexes.tsv.bgz	NA	categorical	361194	360909	285	finngen	0	1.3
VZV-full	20504	Ongoing addiction or dependence to over-the-counter medication	Weighted median	49	-0.0360401	0.124535	0.772277	NA	20504.gwas.imputed_v3.both_sexes.tsv.bgz	Question asked: Is this addiction or dependence ongoing? Question was asked when ~F20503~ was Yes.	binary	977	557	420	phesant	360217	2.1
VZV-full	20504	Ongoing addiction or dependence to over-the-counter medication	Inverse variance weighted	49	-0.00917001	0.0831517	0.912187	NA	20504.gwas.imputed_v3.both_sexes.tsv.bgz	Question asked: Is this addiction or dependence ongoing? Question was asked when ~F20503~ was Yes.	binary	977	557	420	phesant	360217	2.1
VZV-full	20504	Ongoing addiction or dependence to over-the-counter medication	MR-Egger	49	-0.0146864	0.195102	0.940315	NA	20504.gwas.imputed_v3.both_sexes.tsv.bgz	Question asked: Is this addiction or dependence ongoing? Question was asked when ~F20503~ was Yes.	binary	977	557	420	phesant	360217	2.1
VZV-full	20504	Ongoing addiction or dependence to over-the-counter medication	MR-RAPS	49	-0.00967846	0.0868726	0.911291	NA	20504.gwas.imputed_v3.both_sexes.tsv.bgz	Question asked: Is this addiction or dependence ongoing? Question was asked when ~F20503~ was Yes.	binary	977	557	420	phesant	360217	2.1
VZV-full	20504	Ongoing addiction or dependence to over-the-counter medication	MR-PRESSO	NA	-0.00917001	0.0831517	0.912647	NA	20504.gwas.imputed_v3.both_sexes.tsv.bgz	Question asked: Is this addiction or dependence ongoing? Question was asked when ~F20503~ was Yes.	binary	977	557	420	phesant	360217	2.1
VZV_noMHC	20504	Ongoing addiction or dependence to over-the-counter medication	Weighted median	44	0.115886	0.125499	0.355801	NA	20504.gwas.imputed_v3.both_sexes.tsv.bgz	Question asked: Is this addiction or dependence ongoing? Question was asked when ~F20503~ was Yes.	binary	977	557	420	phesant	360217	2.1
VZV_noMHC	20504	Ongoing addiction or dependence to over-the-counter medication	Inverse variance weighted	44	0.094784	0.0922701	0.304305	NA	20504.gwas.imputed_v3.both_sexes.tsv.bgz	Question asked: Is this addiction or dependence ongoing? Question was asked when ~F20503~ was Yes.	binary	977	557	420	phesant	360217	2.1
VZV_noMHC	20504	Ongoing addiction or dependence to over-the-counter medication	MR-Egger	44	0.159214	0.212419	0.457716	NA	20504.gwas.imputed_v3.both_sexes.tsv.bgz	Question asked: Is this addiction or dependence ongoing? Question was asked when ~F20503~ was Yes.	binary	977	557	420	phesant	360217	2.1
VZV_noMHC	20504	Ongoing addiction or dependence to over-the-counter medication	MR-RAPS	44	0.100429	0.0984096	0.307482	NA	20504.gwas.imputed_v3.both_sexes.tsv.bgz	Question asked: Is this addiction or dependence ongoing? Question was asked when ~F20503~ was Yes.	binary	977	557	420	phesant	360217	2.1
VZV_noMHC	20504	Ongoing addiction or dependence to over-the-counter medication	MR-PRESSO	NA	0.094784	0.0911485	0.304205	NA	20504.gwas.imputed_v3.both_sexes.tsv.bgz	Question asked: Is this addiction or dependence ongoing? Question was asked when ~F20503~ was Yes.	binary	977	557	420	phesant	360217	2.1
VZV-full	20415	Ongoing addiction to alcohol	Weighted median	49	0.0791665	0.0732875	0.280045	NA	20415.gwas.imputed_v3.both_sexes.tsv.bgz	Question asked: Is this addiction ongoing? Question was asked when ~F20406~ was Yes.	binary	2739	1555	1184	phesant	358455	2.1
VZV-full	20415	Ongoing addiction to alcohol	Inverse variance weighted	49	0.0656007	0.0484328	0.175587	NA	20415.gwas.imputed_v3.both_sexes.tsv.bgz	Question asked: Is this addiction ongoing? Question was asked when ~F20406~ was Yes.	binary	2739	1555	1184	phesant	358455	2.1
VZV-full	20415	Ongoing addiction to alcohol	MR-Egger	49	0.130315	0.112877	0.254137	NA	20415.gwas.imputed_v3.both_sexes.tsv.bgz	Question asked: Is this addiction ongoing? Question was asked when ~F20406~ was Yes.	binary	2739	1555	1184	phesant	358455	2.1
VZV-full	20415	Ongoing addiction to alcohol	MR-RAPS	49	0.0684604	0.0514468	0.183287	NA	20415.gwas.imputed_v3.both_sexes.tsv.bgz	Question asked: Is this addiction ongoing? Question was asked when ~F20406~ was Yes.	binary	2739	1555	1184	phesant	358455	2.1
VZV-full	20415	Ongoing addiction to alcohol	MR-PRESSO	NA	0.0656007	0.0440319	0.142808	NA	20415.gwas.imputed_v3.both_sexes.tsv.bgz	Question asked: Is this addiction ongoing? Question was asked when ~F20406~ was Yes.	binary	2739	1555	1184	phesant	358455	2.1
VZV_noMHC	20415	Ongoing addiction to alcohol	Weighted median	44	-0.0325181	0.0808133	0.6874	NA	20415.gwas.imputed_v3.both_sexes.tsv.bgz	Question asked: Is this addiction ongoing? Question was asked when ~F20406~ was Yes.	binary	2739	1555	1184	phesant	358455	2.1
VZV_noMHC	20415	Ongoing addiction to alcohol	Inverse variance weighted	44	0.0517204	0.0546967	0.34436	NA	20415.gwas.imputed_v3.both_sexes.tsv.bgz	Question asked: Is this addiction ongoing? Question was asked when ~F20406~ was Yes.	binary	2739	1555	1184	phesant	358455	2.1
VZV_noMHC	20415	Ongoing addiction to alcohol	MR-Egger	44	0.137653	0.127236	0.285484	NA	20415.gwas.imputed_v3.both_sexes.tsv.bgz	Question asked: Is this addiction ongoing? Question was asked when ~F20406~ was Yes.	binary	2739	1555	1184	phesant	358455	2.1
VZV_noMHC	20415	Ongoing addiction to alcohol	MR-RAPS	44	0.0545271	0.0584918	0.351224	NA	20415.gwas.imputed_v3.both_sexes.tsv.bgz	Question asked: Is this addiction ongoing? Question was asked when ~F20406~ was Yes.	binary	2739	1555	1184	phesant	358455	2.1
VZV_noMHC	20415	Ongoing addiction to alcohol	MR-PRESSO	NA	0.0517204	0.0516041	0.321828	NA	20415.gwas.imputed_v3.both_sexes.tsv.bgz	Question asked: Is this addiction ongoing? Question was asked when ~F20406~ was Yes.	binary	2739	1555	1184	phesant	358455	2.1
VZV-full	20432	Ongoing behavioural or miscellanous addiction	Weighted median	49	-0.079117	0.0961545	0.410616	NA	20432.gwas.imputed_v3.both_sexes.tsv.bgz	Question asked: Are these addictions ongoing? Question was asked when ~F20431~ was Yes.	binary	1588	826	762	phesant	359606	2.1
VZV-full	20432	Ongoing behavioural or miscellanous addiction	Inverse variance weighted	49	-0.110459	0.0740567	0.135817	NA	20432.gwas.imputed_v3.both_sexes.tsv.bgz	Question asked: Are these addictions ongoing? Question was asked when ~F20431~ was Yes.	binary	1588	826	762	phesant	359606	2.1
VZV-full	20432	Ongoing behavioural or miscellanous addiction	MR-Egger	49	-0.127104	0.173953	0.468602	NA	20432.gwas.imputed_v3.both_sexes.tsv.bgz	Question asked: Are these addictions ongoing? Question was asked when ~F20431~ was Yes.	binary	1588	826	762	phesant	359606	2.1
VZV-full	20432	Ongoing behavioural or miscellanous addiction	MR-RAPS	49	-0.11865	0.0669843	0.0765092	NA	20432.gwas.imputed_v3.both_sexes.tsv.bgz	Question asked: Are these addictions ongoing? Question was asked when ~F20431~ was Yes.	binary	1588	826	762	phesant	359606	2.1
VZV-full	20432	Ongoing behavioural or miscellanous addiction	MR-PRESSO	NA	-0.110459	0.0740567	0.142361	NA	20432.gwas.imputed_v3.both_sexes.tsv.bgz	Question asked: Are these addictions ongoing? Question was asked when ~F20431~ was Yes.	binary	1588	826	762	phesant	359606	2.1
VZV_noMHC	20432	Ongoing behavioural or miscellanous addiction	Weighted median	44	-0.072263	0.104412	0.488877	NA	20432.gwas.imputed_v3.both_sexes.tsv.bgz	Question asked: Are these addictions ongoing? Question was asked when ~F20431~ was Yes.	binary	1588	826	762	phesant	359606	2.1
VZV_noMHC	20432	Ongoing behavioural or miscellanous addiction	Inverse variance weighted	44	-0.115688	0.0832858	0.164817	NA	20432.gwas.imputed_v3.both_sexes.tsv.bgz	Question asked: Are these addictions ongoing? Question was asked when ~F20431~ was Yes.	binary	1588	826	762	phesant	359606	2.1
VZV_noMHC	20432	Ongoing behavioural or miscellanous addiction	MR-Egger	44	-0.135644	0.194654	0.48974	NA	20432.gwas.imputed_v3.both_sexes.tsv.bgz	Question asked: Are these addictions ongoing? Question was asked when ~F20431~ was Yes.	binary	1588	826	762	phesant	359606	2.1
VZV_noMHC	20432	Ongoing behavioural or miscellanous addiction	MR-RAPS	44	-0.125427	0.0758147	0.0980471	NA	20432.gwas.imputed_v3.both_sexes.tsv.bgz	Question asked: Are these addictions ongoing? Question was asked when ~F20431~ was Yes.	binary	1588	826	762	phesant	359606	2.1
VZV_noMHC	20432	Ongoing behavioural or miscellanous addiction	MR-PRESSO	NA	-0.115688	0.0832858	0.171969	NA	20432.gwas.imputed_v3.both_sexes.tsv.bgz	Question asked: Are these addictions ongoing? Question was asked when ~F20431~ was Yes.	binary	1588	826	762	phesant	359606	2.1
VZV-full	M13_OSTEOPOROSIS	Osteoporosis	Weighted median	49	-5.09627e-05	0.000641952	0.936725	NA	M13_OSTEOPOROSIS.gwas.imputed_v3.both_sexes.tsv.bgz	NA	categorical	361194	360261	933	finngen	0	1.3
VZV-full	M13_OSTEOPOROSIS	Osteoporosis	Inverse variance weighted	49	-0.000447851	0.000463004	0.333407	NA	M13_OSTEOPOROSIS.gwas.imputed_v3.both_sexes.tsv.bgz	NA	categorical	361194	360261	933	finngen	0	1.3
VZV-full	M13_OSTEOPOROSIS	Osteoporosis	MR-Egger	49	0.000110388	0.00108581	0.919456	NA	M13_OSTEOPOROSIS.gwas.imputed_v3.both_sexes.tsv.bgz	NA	categorical	361194	360261	933	finngen	0	1.3
VZV-full	M13_OSTEOPOROSIS	Osteoporosis	MR-RAPS	49	-0.000475991	0.000452414	0.292747	NA	M13_OSTEOPOROSIS.gwas.imputed_v3.both_sexes.tsv.bgz	NA	categorical	361194	360261	933	finngen	0	1.3
VZV-full	M13_OSTEOPOROSIS	Osteoporosis	MR-PRESSO	NA	-0.000447851	0.000463004	0.338256	NA	M13_OSTEOPOROSIS.gwas.imputed_v3.both_sexes.tsv.bgz	NA	categorical	361194	360261	933	finngen	0	1.3
VZV_noMHC	M13_OSTEOPOROSIS	Osteoporosis	Weighted median	44	-8.51352e-05	0.000686908	0.901363	NA	M13_OSTEOPOROSIS.gwas.imputed_v3.both_sexes.tsv.bgz	NA	categorical	361194	360261	933	finngen	0	1.3
VZV_noMHC	M13_OSTEOPOROSIS	Osteoporosis	Inverse variance weighted	44	-0.000441633	0.000499976	0.37707	NA	M13_OSTEOPOROSIS.gwas.imputed_v3.both_sexes.tsv.bgz	NA	categorical	361194	360261	933	finngen	0	1.3
VZV_noMHC	M13_OSTEOPOROSIS	Osteoporosis	MR-Egger	44	-0.000476922	0.00117345	0.686491	NA	M13_OSTEOPOROSIS.gwas.imputed_v3.both_sexes.tsv.bgz	NA	categorical	361194	360261	933	finngen	0	1.3
VZV_noMHC	M13_OSTEOPOROSIS	Osteoporosis	MR-RAPS	44	-0.000470719	0.000514269	0.360026	NA	M13_OSTEOPOROSIS.gwas.imputed_v3.both_sexes.tsv.bgz	NA	categorical	361194	360261	933	finngen	0	1.3
VZV_noMHC	M13_OSTEOPOROSIS	Osteoporosis	MR-PRESSO	NA	-0.000441633	0.000499976	0.381982	NA	M13_OSTEOPOROSIS.gwas.imputed_v3.both_sexes.tsv.bgz	NA	categorical	361194	360261	933	finngen	0	1.3
VZV-full	D3_OTHERANAEMIA	Other anaemias	Weighted median	49	-0.000180065	0.00148183	0.903283	NA	D3_OTHERANAEMIA.gwas.imputed_v3.both_sexes.tsv.bgz	NA	categorical	361194	356900	4294	finngen	0	1.3
VZV-full	D3_OTHERANAEMIA	Other anaemias	Inverse variance weighted	49	0.000268945	0.00130555	0.83679	NA	D3_OTHERANAEMIA.gwas.imputed_v3.both_sexes.tsv.bgz	NA	categorical	361194	356900	4294	finngen	0	1.3
VZV-full	D3_OTHERANAEMIA	Other anaemias	MR-Egger	49	0.00135581	0.00306722	0.660493	NA	D3_OTHERANAEMIA.gwas.imputed_v3.both_sexes.tsv.bgz	NA	categorical	361194	356900	4294	finngen	0	1.3
VZV-full	D3_OTHERANAEMIA	Other anaemias	MR-RAPS	49	0.000299945	0.00094326	0.750494	NA	D3_OTHERANAEMIA.gwas.imputed_v3.both_sexes.tsv.bgz	NA	categorical	361194	356900	4294	finngen	0	1.3
VZV-full	D3_OTHERANAEMIA	Other anaemias	MR-PRESSO	NA	-0.000749585	0.00107406	0.488752	NA	D3_OTHERANAEMIA.gwas.imputed_v3.both_sexes.tsv.bgz	NA	categorical	361194	356900	4294	finngen	0	1.3
VZV_noMHC	D3_OTHERANAEMIA	Other anaemias	Weighted median	44	-0.000213422	0.0015439	0.890054	NA	D3_OTHERANAEMIA.gwas.imputed_v3.both_sexes.tsv.bgz	NA	categorical	361194	356900	4294	finngen	0	1.3
VZV_noMHC	D3_OTHERANAEMIA	Other anaemias	Inverse variance weighted	44	-0.000940033	0.00111258	0.39816	NA	D3_OTHERANAEMIA.gwas.imputed_v3.both_sexes.tsv.bgz	NA	categorical	361194	356900	4294	finngen	0	1.3
VZV_noMHC	D3_OTHERANAEMIA	Other anaemias	MR-Egger	44	-0.00434894	0.00254536	0.0949115	NA	D3_OTHERANAEMIA.gwas.imputed_v3.both_sexes.tsv.bgz	NA	categorical	361194	356900	4294	finngen	0	1.3
VZV_noMHC	D3_OTHERANAEMIA	Other anaemias	MR-RAPS	44	-0.00100958	0.00109419	0.356182	NA	D3_OTHERANAEMIA.gwas.imputed_v3.both_sexes.tsv.bgz	NA	categorical	361194	356900	4294	finngen	0	1.3
VZV_noMHC	D3_OTHERANAEMIA	Other anaemias	MR-PRESSO	NA	-0.000940033	0.00111258	0.402836	NA	D3_OTHERANAEMIA.gwas.imputed_v3.both_sexes.tsv.bgz	NA	categorical	361194	356900	4294	finngen	0	1.3
VZV-full	D3_ANAEMIANAS	Other and unspecified anaemias	Weighted median	49	-0.000192738	0.00142888	0.892701	NA	D3_ANAEMIANAS.gwas.imputed_v3.both_sexes.tsv.bgz	NA	categorical	361194	356903	4291	finngen	0	1.3
VZV-full	D3_ANAEMIANAS	Other and unspecified anaemias	Inverse variance weighted	49	0.000285375	0.0013079	0.827278	NA	D3_ANAEMIANAS.gwas.imputed_v3.both_sexes.tsv.bgz	NA	categorical	361194	356903	4291	finngen	0	1.3
VZV-full	D3_ANAEMIANAS	Other and unspecified anaemias	MR-Egger	49	0.00136804	0.00307279	0.658211	NA	D3_ANAEMIANAS.gwas.imputed_v3.both_sexes.tsv.bgz	NA	categorical	361194	356903	4291	finngen	0	1.3
VZV-full	D3_ANAEMIANAS	Other and unspecified anaemias	MR-RAPS	49	0.000318415	0.000942744	0.735549	NA	D3_ANAEMIANAS.gwas.imputed_v3.both_sexes.tsv.bgz	NA	categorical	361194	356903	4291	finngen	0	1.3
VZV-full	D3_ANAEMIANAS	Other and unspecified anaemias	MR-PRESSO	NA	-0.00074605	0.0010771	0.492012	NA	D3_ANAEMIANAS.gwas.imputed_v3.both_sexes.tsv.bgz	NA	categorical	361194	356903	4291	finngen	0	1.3
VZV_noMHC	D3_ANAEMIANAS	Other and unspecified anaemias	Weighted median	44	-0.000378459	0.00159671	0.812638	NA	D3_ANAEMIANAS.gwas.imputed_v3.both_sexes.tsv.bgz	NA	categorical	361194	356903	4291	finngen	0	1.3
VZV_noMHC	D3_ANAEMIANAS	Other and unspecified anaemias	Inverse variance weighted	44	-0.000921616	0.00111592	0.408873	NA	D3_ANAEMIANAS.gwas.imputed_v3.both_sexes.tsv.bgz	NA	categorical	361194	356903	4291	finngen	0	1.3
VZV_noMHC	D3_ANAEMIANAS	Other and unspecified anaemias	MR-Egger	44	-0.00434143	0.00255298	0.0964253	NA	D3_ANAEMIANAS.gwas.imputed_v3.both_sexes.tsv.bgz	NA	categorical	361194	356903	4291	finngen	0	1.3
VZV_noMHC	D3_ANAEMIANAS	Other and unspecified anaemias	MR-RAPS	44	-0.000990243	0.00109354	0.36518	NA	D3_ANAEMIANAS.gwas.imputed_v3.both_sexes.tsv.bgz	NA	categorical	361194	356903	4291	finngen	0	1.3
VZV_noMHC	D3_ANAEMIANAS	Other and unspecified anaemias	MR-PRESSO	NA	-0.000921616	0.00111592	0.413432	NA	D3_ANAEMIANAS.gwas.imputed_v3.both_sexes.tsv.bgz	NA	categorical	361194	356903	4291	finngen	0	1.3
VZV-full	L12_DERMATITISNAS	Other and unspecified dermatitis	Weighted median	49	0.00036066	0.000384177	0.34784	NA	L12_DERMATITISNAS.gwas.imputed_v3.both_sexes.tsv.bgz	NA	categorical	361194	360847	347	finngen	0	1.3
VZV-full	L12_DERMATITISNAS	Other and unspecified dermatitis	Inverse variance weighted	49	0.000604621	0.000262683	0.0213511	NA	L12_DERMATITISNAS.gwas.imputed_v3.both_sexes.tsv.bgz	NA	categorical	361194	360847	347	finngen	0	1.3
VZV-full	L12_DERMATITISNAS	Other and unspecified dermatitis	MR-Egger	49	0.000947392	0.000611676	0.128127	NA	L12_DERMATITISNAS.gwas.imputed_v3.both_sexes.tsv.bgz	NA	categorical	361194	360847	347	finngen	0	1.3
VZV-full	L12_DERMATITISNAS	Other and unspecified dermatitis	MR-RAPS	49	0.000630257	0.000279824	0.0243014	NA	L12_DERMATITISNAS.gwas.imputed_v3.both_sexes.tsv.bgz	NA	categorical	361194	360847	347	finngen	0	1.3
VZV-full	L12_DERMATITISNAS	Other and unspecified dermatitis	MR-PRESSO	NA	0.000604621	0.000234937	0.0132104	NA	L12_DERMATITISNAS.gwas.imputed_v3.both_sexes.tsv.bgz	NA	categorical	361194	360847	347	finngen	0	1.3
VZV_noMHC	L12_DERMATITISNAS	Other and unspecified dermatitis	Weighted median	44	0.000742262	0.000420325	0.0774087	NA	L12_DERMATITISNAS.gwas.imputed_v3.both_sexes.tsv.bgz	NA	categorical	361194	360847	347	finngen	0	1.3
VZV_noMHC	L12_DERMATITISNAS	Other and unspecified dermatitis	Inverse variance weighted	44	0.000761032	0.000295563	0.0100282	NA	L12_DERMATITISNAS.gwas.imputed_v3.both_sexes.tsv.bgz	NA	categorical	361194	360847	347	finngen	0	1.3
VZV_noMHC	L12_DERMATITISNAS	Other and unspecified dermatitis	MR-Egger	44	0.00137371	0.000685584	0.0515806	NA	L12_DERMATITISNAS.gwas.imputed_v3.both_sexes.tsv.bgz	NA	categorical	361194	360847	347	finngen	0	1.3
VZV_noMHC	L12_DERMATITISNAS	Other and unspecified dermatitis	MR-RAPS	44	0.000798752	0.000317938	0.011995	NA	L12_DERMATITISNAS.gwas.imputed_v3.both_sexes.tsv.bgz	NA	categorical	361194	360847	347	finngen	0	1.3
VZV_noMHC	L12_DERMATITISNAS	Other and unspecified dermatitis	MR-PRESSO	NA	0.000761032	0.000268184	0.00690618	NA	L12_DERMATITISNAS.gwas.imputed_v3.both_sexes.tsv.bgz	NA	categorical	361194	360847	347	finngen	0	1.3
VZV-full	L12_SKINSUBCUTISNAS	Other and unspecified disorders of skin and subcutaneous tissue	Weighted median	49	0.00106148	0.00133986	0.428226	NA	L12_SKINSUBCUTISNAS.gwas.imputed_v3.both_sexes.tsv.bgz	NA	categorical	361194	357393	3801	finngen	0	1.3
VZV-full	L12_SKINSUBCUTISNAS	Other and unspecified disorders of skin and subcutaneous tissue	Inverse variance weighted	49	0.00030356	0.000950604	0.749473	NA	L12_SKINSUBCUTISNAS.gwas.imputed_v3.both_sexes.tsv.bgz	NA	categorical	361194	357393	3801	finngen	0	1.3
VZV-full	L12_SKINSUBCUTISNAS	Other and unspecified disorders of skin and subcutaneous tissue	MR-Egger	49	0.00292564	0.00219652	0.189302	NA	L12_SKINSUBCUTISNAS.gwas.imputed_v3.both_sexes.tsv.bgz	NA	categorical	361194	357393	3801	finngen	0	1.3
VZV-full	L12_SKINSUBCUTISNAS	Other and unspecified disorders of skin and subcutaneous tissue	MR-RAPS	49	0.000323626	0.00090832	0.721623	NA	L12_SKINSUBCUTISNAS.gwas.imputed_v3.both_sexes.tsv.bgz	NA	categorical	361194	357393	3801	finngen	0	1.3
VZV-full	L12_SKINSUBCUTISNAS	Other and unspecified disorders of skin and subcutaneous tissue	MR-PRESSO	NA	0.00030356	0.000950604	0.750859	NA	L12_SKINSUBCUTISNAS.gwas.imputed_v3.both_sexes.tsv.bgz	NA	categorical	361194	357393	3801	finngen	0	1.3
VZV_noMHC	L12_SKINSUBCUTISNAS	Other and unspecified disorders of skin and subcutaneous tissue	Weighted median	44	6.04298e-05	0.00145489	0.966869	NA	L12_SKINSUBCUTISNAS.gwas.imputed_v3.both_sexes.tsv.bgz	NA	categorical	361194	357393	3801	finngen	0	1.3
VZV_noMHC	L12_SKINSUBCUTISNAS	Other and unspecified disorders of skin and subcutaneous tissue	Inverse variance weighted	44	0.00017422	0.0011042	0.874631	NA	L12_SKINSUBCUTISNAS.gwas.imputed_v3.both_sexes.tsv.bgz	NA	categorical	361194	357393	3801	finngen	0	1.3
VZV_noMHC	L12_SKINSUBCUTISNAS	Other and unspecified disorders of skin and subcutaneous tissue	MR-Egger	44	0.00346524	0.00252975	0.178031	NA	L12_SKINSUBCUTISNAS.gwas.imputed_v3.both_sexes.tsv.bgz	NA	categorical	361194	357393	3801	finngen	0	1.3
VZV_noMHC	L12_SKINSUBCUTISNAS	Other and unspecified disorders of skin and subcutaneous tissue	MR-RAPS	44	0.000188355	0.00102649	0.85441	NA	L12_SKINSUBCUTISNAS.gwas.imputed_v3.both_sexes.tsv.bgz	NA	categorical	361194	357393	3801	finngen	0	1.3
VZV_noMHC	L12_SKINSUBCUTISNAS	Other and unspecified disorders of skin and subcutaneous tissue	MR-PRESSO	NA	0.00017422	0.0011042	0.875369	NA	L12_SKINSUBCUTISNAS.gwas.imputed_v3.both_sexes.tsv.bgz	NA	categorical	361194	357393	3801	finngen	0	1.3
VZV-full	L12_EPIDERMTHICKNAS	Other and unspecified epidermal thickening	Weighted median	49	-0.000140538	0.00044199	0.75051	NA	L12_EPIDERMTHICKNAS.gwas.imputed_v3.both_sexes.tsv.bgz	NA	categorical	361194	360781	413	finngen	0	1.3
VZV-full	L12_EPIDERMTHICKNAS	Other and unspecified epidermal thickening	Inverse variance weighted	49	-0.000164925	0.000318777	0.604898	NA	L12_EPIDERMTHICKNAS.gwas.imputed_v3.both_sexes.tsv.bgz	NA	categorical	361194	360781	413	finngen	0	1.3
VZV-full	L12_EPIDERMTHICKNAS	Other and unspecified epidermal thickening	MR-Egger	49	-0.000337552	0.000749631	0.654571	NA	L12_EPIDERMTHICKNAS.gwas.imputed_v3.both_sexes.tsv.bgz	NA	categorical	361194	360781	413	finngen	0	1.3
VZV-full	L12_EPIDERMTHICKNAS	Other and unspecified epidermal thickening	MR-RAPS	49	-0.000176127	0.000300722	0.55809	NA	L12_EPIDERMTHICKNAS.gwas.imputed_v3.both_sexes.tsv.bgz	NA	categorical	361194	360781	413	finngen	0	1.3
VZV-full	L12_EPIDERMTHICKNAS	Other and unspecified epidermal thickening	MR-PRESSO	NA	-0.000164925	0.000318777	0.607274	NA	L12_EPIDERMTHICKNAS.gwas.imputed_v3.both_sexes.tsv.bgz	NA	categorical	361194	360781	413	finngen	0	1.3
VZV_noMHC	L12_EPIDERMTHICKNAS	Other and unspecified epidermal thickening	Weighted median	44	0.00038126	0.000483825	0.43069	NA	L12_EPIDERMTHICKNAS.gwas.imputed_v3.both_sexes.tsv.bgz	NA	categorical	361194	360781	413	finngen	0	1.3
VZV_noMHC	L12_EPIDERMTHICKNAS	Other and unspecified epidermal thickening	Inverse variance weighted	44	-2.10669e-05	0.000368992	0.954471	NA	L12_EPIDERMTHICKNAS.gwas.imputed_v3.both_sexes.tsv.bgz	NA	categorical	361194	360781	413	finngen	0	1.3
VZV_noMHC	L12_EPIDERMTHICKNAS	Other and unspecified epidermal thickening	MR-Egger	44	0.000141483	0.000865591	0.870946	NA	L12_EPIDERMTHICKNAS.gwas.imputed_v3.both_sexes.tsv.bgz	NA	categorical	361194	360781	413	finngen	0	1.3
VZV_noMHC	L12_EPIDERMTHICKNAS	Other and unspecified epidermal thickening	MR-RAPS	44	-2.28065e-05	0.000339829	0.946493	NA	L12_EPIDERMTHICKNAS.gwas.imputed_v3.both_sexes.tsv.bgz	NA	categorical	361194	360781	413	finngen	0	1.3
VZV_noMHC	L12_EPIDERMTHICKNAS	Other and unspecified epidermal thickening	MR-PRESSO	NA	-2.10669e-05	0.000368992	0.954735	NA	L12_EPIDERMTHICKNAS.gwas.imputed_v3.both_sexes.tsv.bgz	NA	categorical	361194	360781	413	finngen	0	1.3
VZV-full	H7_GLAUCNAS	Other and unspecified glaucoma	Weighted median	49	0.000134688	0.000530928	0.799739	NA	H7_GLAUCNAS.gwas.imputed_v3.both_sexes.tsv.bgz	NA	categorical	361194	360621	573	finngen	0	1.3
VZV-full	H7_GLAUCNAS	Other and unspecified glaucoma	Inverse variance weighted	49	-0.00018525	0.000337351	0.582915	NA	H7_GLAUCNAS.gwas.imputed_v3.both_sexes.tsv.bgz	NA	categorical	361194	360621	573	finngen	0	1.3
VZV-full	H7_GLAUCNAS	Other and unspecified glaucoma	MR-Egger	49	-0.0012342	0.000785546	0.12286	NA	H7_GLAUCNAS.gwas.imputed_v3.both_sexes.tsv.bgz	NA	categorical	361194	360621	573	finngen	0	1.3
VZV-full	H7_GLAUCNAS	Other and unspecified glaucoma	MR-RAPS	49	-0.000194665	0.000356983	0.585544	NA	H7_GLAUCNAS.gwas.imputed_v3.both_sexes.tsv.bgz	NA	categorical	361194	360621	573	finngen	0	1.3
VZV-full	H7_GLAUCNAS	Other and unspecified glaucoma	MR-PRESSO	NA	-0.00018525	0.000324562	0.570819	NA	H7_GLAUCNAS.gwas.imputed_v3.both_sexes.tsv.bgz	NA	categorical	361194	360621	573	finngen	0	1.3
VZV_noMHC	H7_GLAUCNAS	Other and unspecified glaucoma	Weighted median	44	0.000150006	0.000554428	0.78673	NA	H7_GLAUCNAS.gwas.imputed_v3.both_sexes.tsv.bgz	NA	categorical	361194	360621	573	finngen	0	1.3
VZV_noMHC	H7_GLAUCNAS	Other and unspecified glaucoma	Inverse variance weighted	44	-0.000141915	0.000379578	0.708497	NA	H7_GLAUCNAS.gwas.imputed_v3.both_sexes.tsv.bgz	NA	categorical	361194	360621	573	finngen	0	1.3
VZV_noMHC	H7_GLAUCNAS	Other and unspecified glaucoma	MR-Egger	44	-0.00142617	0.000880463	0.112761	NA	H7_GLAUCNAS.gwas.imputed_v3.both_sexes.tsv.bgz	NA	categorical	361194	360621	573	finngen	0	1.3
VZV_noMHC	H7_GLAUCNAS	Other and unspecified glaucoma	MR-RAPS	44	-0.000150493	0.000404442	0.709818	NA	H7_GLAUCNAS.gwas.imputed_v3.both_sexes.tsv.bgz	NA	categorical	361194	360621	573	finngen	0	1.3
VZV_noMHC	H7_GLAUCNAS	Other and unspecified glaucoma	MR-PRESSO	NA	-0.000141915	0.000371632	0.704439	NA	H7_GLAUCNAS.gwas.imputed_v3.both_sexes.tsv.bgz	NA	categorical	361194	360621	573	finngen	0	1.3
VZV-full	L12_HYPERTROPHICNAS	Other and unspecified hypertrophic disorders of skin	Weighted median	49	0.000462664	0.000441654	0.294837	NA	L12_HYPERTROPHICNAS.gwas.imputed_v3.both_sexes.tsv.bgz	NA	categorical	361194	360716	478	finngen	0	1.3
VZV-full	L12_HYPERTROPHICNAS	Other and unspecified hypertrophic disorders of skin	Inverse variance weighted	49	0.000353299	0.000308248	0.251733	NA	L12_HYPERTROPHICNAS.gwas.imputed_v3.both_sexes.tsv.bgz	NA	categorical	361194	360716	478	finngen	0	1.3
VZV-full	L12_HYPERTROPHICNAS	Other and unspecified hypertrophic disorders of skin	MR-Egger	49	0.00103359	0.000717779	0.1565	NA	L12_HYPERTROPHICNAS.gwas.imputed_v3.both_sexes.tsv.bgz	NA	categorical	361194	360716	478	finngen	0	1.3
VZV-full	L12_HYPERTROPHICNAS	Other and unspecified hypertrophic disorders of skin	MR-RAPS	49	0.000368096	0.000327899	0.261613	NA	L12_HYPERTROPHICNAS.gwas.imputed_v3.both_sexes.tsv.bgz	NA	categorical	361194	360716	478	finngen	0	1.3
VZV-full	L12_HYPERTROPHICNAS	Other and unspecified hypertrophic disorders of skin	MR-PRESSO	NA	0.000353299	0.00027151	0.199389	NA	L12_HYPERTROPHICNAS.gwas.imputed_v3.both_sexes.tsv.bgz	NA	categorical	361194	360716	478	finngen	0	1.3
VZV_noMHC	L12_HYPERTROPHICNAS	Other and unspecified hypertrophic disorders of skin	Weighted median	44	0.000132654	0.000503887	0.792349	NA	L12_HYPERTROPHICNAS.gwas.imputed_v3.both_sexes.tsv.bgz	NA	categorical	361194	360716	478	finngen	0	1.3
VZV_noMHC	L12_HYPERTROPHICNAS	Other and unspecified hypertrophic disorders of skin	Inverse variance weighted	44	0.000338666	0.000346833	0.328839	NA	L12_HYPERTROPHICNAS.gwas.imputed_v3.both_sexes.tsv.bgz	NA	categorical	361194	360716	478	finngen	0	1.3
VZV_noMHC	L12_HYPERTROPHICNAS	Other and unspecified hypertrophic disorders of skin	MR-Egger	44	0.000923985	0.000804508	0.257258	NA	L12_HYPERTROPHICNAS.gwas.imputed_v3.both_sexes.tsv.bgz	NA	categorical	361194	360716	478	finngen	0	1.3
VZV_noMHC	L12_HYPERTROPHICNAS	Other and unspecified hypertrophic disorders of skin	MR-RAPS	44	0.000355694	0.000371728	0.338635	NA	L12_HYPERTROPHICNAS.gwas.imputed_v3.both_sexes.tsv.bgz	NA	categorical	361194	360716	478	finngen	0	1.3
VZV_noMHC	L12_HYPERTROPHICNAS	Other and unspecified hypertrophic disorders of skin	MR-PRESSO	NA	0.000338666	0.000312939	0.28519	NA	L12_HYPERTROPHICNAS.gwas.imputed_v3.both_sexes.tsv.bgz	NA	categorical	361194	360716	478	finngen	0	1.3
VZV-full	G6_POLYOTHUNS	Other and unspecified polyneuropathies, also in other diseases	Weighted median	49	-0.000334267	0.000428485	0.435324	NA	G6_POLYOTHUNS.gwas.imputed_v3.both_sexes.tsv.bgz	NA	categorical	361194	360815	379	finngen	0	1.3
VZV-full	G6_POLYOTHUNS	Other and unspecified polyneuropathies, also in other diseases	Inverse variance weighted	49	5.55251e-05	0.000274487	0.839693	NA	G6_POLYOTHUNS.gwas.imputed_v3.both_sexes.tsv.bgz	NA	categorical	361194	360815	379	finngen	0	1.3
VZV-full	G6_POLYOTHUNS	Other and unspecified polyneuropathies, also in other diseases	MR-Egger	49	-0.000151835	0.000639163	0.813261	NA	G6_POLYOTHUNS.gwas.imputed_v3.both_sexes.tsv.bgz	NA	categorical	361194	360815	379	finngen	0	1.3
VZV-full	G6_POLYOTHUNS	Other and unspecified polyneuropathies, also in other diseases	MR-RAPS	49	5.8448e-05	0.000290189	0.840375	NA	G6_POLYOTHUNS.gwas.imputed_v3.both_sexes.tsv.bgz	NA	categorical	361194	360815	379	finngen	0	1.3
VZV-full	G6_POLYOTHUNS	Other and unspecified polyneuropathies, also in other diseases	MR-PRESSO	NA	5.55251e-05	0.000270149	0.838024	NA	G6_POLYOTHUNS.gwas.imputed_v3.both_sexes.tsv.bgz	NA	categorical	361194	360815	379	finngen	0	1.3
VZV_noMHC	G6_POLYOTHUNS	Other and unspecified polyneuropathies, also in other diseases	Weighted median	44	-0.000435498	0.000443945	0.326606	NA	G6_POLYOTHUNS.gwas.imputed_v3.both_sexes.tsv.bgz	NA	categorical	361194	360815	379	finngen	0	1.3
VZV_noMHC	G6_POLYOTHUNS	Other and unspecified polyneuropathies, also in other diseases	Inverse variance weighted	44	0.0001174	0.000313658	0.708186	NA	G6_POLYOTHUNS.gwas.imputed_v3.both_sexes.tsv.bgz	NA	categorical	361194	360815	379	finngen	0	1.3
VZV_noMHC	G6_POLYOTHUNS	Other and unspecified polyneuropathies, also in other diseases	MR-Egger	44	2.8876e-05	0.000736011	0.96889	NA	G6_POLYOTHUNS.gwas.imputed_v3.both_sexes.tsv.bgz	NA	categorical	361194	360815	379	finngen	0	1.3
VZV_noMHC	G6_POLYOTHUNS	Other and unspecified polyneuropathies, also in other diseases	MR-RAPS	44	0.000124956	0.000328486	0.703649	NA	G6_POLYOTHUNS.gwas.imputed_v3.both_sexes.tsv.bgz	NA	categorical	361194	360815	379	finngen	0	1.3
VZV_noMHC	G6_POLYOTHUNS	Other and unspecified polyneuropathies, also in other diseases	MR-PRESSO	NA	0.0001174	0.000313658	0.710025	NA	G6_POLYOTHUNS.gwas.imputed_v3.both_sexes.tsv.bgz	NA	categorical	361194	360815	379	finngen	0	1.3
VZV-full	L12_PSORI_NAS	Other and unspecified psoriasis	Weighted median	49	-0.000337915	0.000323116	0.295653	NA	L12_PSORI_NAS.gwas.imputed_v3.both_sexes.tsv.bgz	NA	categorical	361194	360988	206	finngen	0	1.3
VZV-full	L12_PSORI_NAS	Other and unspecified psoriasis	Inverse variance weighted	49	5.33166e-05	0.000245418	0.828015	NA	L12_PSORI_NAS.gwas.imputed_v3.both_sexes.tsv.bgz	NA	categorical	361194	360988	206	finngen	0	1.3
VZV-full	L12_PSORI_NAS	Other and unspecified psoriasis	MR-Egger	49	0.000193794	0.000577075	0.7385	NA	L12_PSORI_NAS.gwas.imputed_v3.both_sexes.tsv.bgz	NA	categorical	361194	360988	206	finngen	0	1.3
VZV-full	L12_PSORI_NAS	Other and unspecified psoriasis	MR-RAPS	49	5.76984e-05	0.000210985	0.784491	NA	L12_PSORI_NAS.gwas.imputed_v3.both_sexes.tsv.bgz	NA	categorical	361194	360988	206	finngen	0	1.3
VZV-full	L12_PSORI_NAS	Other and unspecified psoriasis	MR-PRESSO	NA	5.77335e-05	0.000217565	0.791917	NA	L12_PSORI_NAS.gwas.imputed_v3.both_sexes.tsv.bgz	NA	categorical	361194	360988	206	finngen	0	1.3
VZV_noMHC	L12_PSORI_NAS	Other and unspecified psoriasis	Weighted median	44	-0.000109009	0.000323962	0.736504	NA	L12_PSORI_NAS.gwas.imputed_v3.both_sexes.tsv.bgz	NA	categorical	361194	360988	206	finngen	0	1.3
VZV_noMHC	L12_PSORI_NAS	Other and unspecified psoriasis	Inverse variance weighted	44	0.000315269	0.00025406	0.214635	NA	L12_PSORI_NAS.gwas.imputed_v3.both_sexes.tsv.bgz	NA	categorical	361194	360988	206	finngen	0	1.3
VZV_noMHC	L12_PSORI_NAS	Other and unspecified psoriasis	MR-Egger	44	0.000445069	0.000595876	0.459275	NA	L12_PSORI_NAS.gwas.imputed_v3.both_sexes.tsv.bgz	NA	categorical	361194	360988	206	finngen	0	1.3
VZV_noMHC	L12_PSORI_NAS	Other and unspecified psoriasis	MR-RAPS	44	0.000339974	0.00024088	0.158132	NA	L12_PSORI_NAS.gwas.imputed_v3.both_sexes.tsv.bgz	NA	categorical	361194	360988	206	finngen	0	1.3
VZV_noMHC	L12_PSORI_NAS	Other and unspecified psoriasis	MR-PRESSO	NA	0.000315269	0.00025406	0.221363	NA	L12_PSORI_NAS.gwas.imputed_v3.both_sexes.tsv.bgz	NA	categorical	361194	360988	206	finngen	0	1.3
VZV-full	C_NONHODGKIN_NAS	Other and unspecified types of non-Hodgkin lymphoma	Weighted median	49	3.28073e-05	0.000421091	0.9379	NA	C_NONHODGKIN_NAS.gwas.imputed_v3.both_sexes.tsv.bgz	NA	categorical	361194	360801	393	finngen	0	1.3
VZV-full	C_NONHODGKIN_NAS	Other and unspecified types of non-Hodgkin lymphoma	Inverse variance weighted	49	0.000396619	0.000305085	0.193592	NA	C_NONHODGKIN_NAS.gwas.imputed_v3.both_sexes.tsv.bgz	NA	categorical	361194	360801	393	finngen	0	1.3
VZV-full	C_NONHODGKIN_NAS	Other and unspecified types of non-Hodgkin lymphoma	MR-Egger	49	0.00196198	0.000671937	0.00536193	NA	C_NONHODGKIN_NAS.gwas.imputed_v3.both_sexes.tsv.bgz	NA	categorical	361194	360801	393	finngen	0	1.3
VZV-full	C_NONHODGKIN_NAS	Other and unspecified types of non-Hodgkin lymphoma	MR-RAPS	49	0.000422173	0.000294169	0.151247	NA	C_NONHODGKIN_NAS.gwas.imputed_v3.both_sexes.tsv.bgz	NA	categorical	361194	360801	393	finngen	0	1.3
VZV-full	C_NONHODGKIN_NAS	Other and unspecified types of non-Hodgkin lymphoma	MR-PRESSO	NA	0.000396619	0.000305085	0.1998	NA	C_NONHODGKIN_NAS.gwas.imputed_v3.both_sexes.tsv.bgz	NA	categorical	361194	360801	393	finngen	0	1.3
VZV_noMHC	C_NONHODGKIN_NAS	Other and unspecified types of non-Hodgkin lymphoma	Weighted median	44	1.83093e-05	0.000428061	0.965883	NA	C_NONHODGKIN_NAS.gwas.imputed_v3.both_sexes.tsv.bgz	NA	categorical	361194	360801	393	finngen	0	1.3
VZV_noMHC	C_NONHODGKIN_NAS	Other and unspecified types of non-Hodgkin lymphoma	Inverse variance weighted	44	7.05538e-05	0.000314498	0.822494	NA	C_NONHODGKIN_NAS.gwas.imputed_v3.both_sexes.tsv.bgz	NA	categorical	361194	360801	393	finngen	0	1.3
VZV_noMHC	C_NONHODGKIN_NAS	Other and unspecified types of non-Hodgkin lymphoma	MR-Egger	44	0.00108768	0.000729504	0.143438	NA	C_NONHODGKIN_NAS.gwas.imputed_v3.both_sexes.tsv.bgz	NA	categorical	361194	360801	393	finngen	0	1.3
VZV_noMHC	C_NONHODGKIN_NAS	Other and unspecified types of non-Hodgkin lymphoma	MR-RAPS	44	7.37962e-05	0.000337621	0.82698	NA	C_NONHODGKIN_NAS.gwas.imputed_v3.both_sexes.tsv.bgz	NA	categorical	361194	360801	393	finngen	0	1.3
VZV_noMHC	C_NONHODGKIN_NAS	Other and unspecified types of non-Hodgkin lymphoma	MR-PRESSO	NA	7.05538e-05	0.000272078	0.79663	NA	C_NONHODGKIN_NAS.gwas.imputed_v3.both_sexes.tsv.bgz	NA	categorical	361194	360801	393	finngen	0	1.3
VZV-full	H7_RETVASCNAS	Other and unspecified vascular occlusions	Weighted median	49	0.000463015	0.000354375	0.191359	NA	H7_RETVASCNAS.gwas.imputed_v3.both_sexes.tsv.bgz	NA	categorical	361194	360932	262	finngen	0	1.3
VZV-full	H7_RETVASCNAS	Other and unspecified vascular occlusions	Inverse variance weighted	49	-7.33591e-05	0.000263794	0.780942	NA	H7_RETVASCNAS.gwas.imputed_v3.both_sexes.tsv.bgz	NA	categorical	361194	360932	262	finngen	0	1.3
VZV-full	H7_RETVASCNAS	Other and unspecified vascular occlusions	MR-Egger	49	0.000195847	0.00061924	0.753198	NA	H7_RETVASCNAS.gwas.imputed_v3.both_sexes.tsv.bgz	NA	categorical	361194	360932	262	finngen	0	1.3
VZV-full	H7_RETVASCNAS	Other and unspecified vascular occlusions	MR-RAPS	49	-7.88244e-05	0.000238723	0.741256	NA	H7_RETVASCNAS.gwas.imputed_v3.both_sexes.tsv.bgz	NA	categorical	361194	360932	262	finngen	0	1.3
VZV-full	H7_RETVASCNAS	Other and unspecified vascular occlusions	MR-PRESSO	NA	-7.33591e-05	0.000263794	0.782136	NA	H7_RETVASCNAS.gwas.imputed_v3.both_sexes.tsv.bgz	NA	categorical	361194	360932	262	finngen	0	1.3
VZV_noMHC	H7_RETVASCNAS	Other and unspecified vascular occlusions	Weighted median	44	0.000260904	0.000388206	0.501535	NA	H7_RETVASCNAS.gwas.imputed_v3.both_sexes.tsv.bgz	NA	categorical	361194	360932	262	finngen	0	1.3
VZV_noMHC	H7_RETVASCNAS	Other and unspecified vascular occlusions	Inverse variance weighted	44	-0.000270014	0.000287627	0.347852	NA	H7_RETVASCNAS.gwas.imputed_v3.both_sexes.tsv.bgz	NA	categorical	361194	360932	262	finngen	0	1.3
VZV_noMHC	H7_RETVASCNAS	Other and unspecified vascular occlusions	MR-Egger	44	-0.000377307	0.000674821	0.579048	NA	H7_RETVASCNAS.gwas.imputed_v3.both_sexes.tsv.bgz	NA	categorical	361194	360932	262	finngen	0	1.3
VZV_noMHC	H7_RETVASCNAS	Other and unspecified vascular occlusions	MR-RAPS	44	-0.000291553	0.000271228	0.282404	NA	H7_RETVASCNAS.gwas.imputed_v3.both_sexes.tsv.bgz	NA	categorical	361194	360932	262	finngen	0	1.3
VZV_noMHC	H7_RETVASCNAS	Other and unspecified vascular occlusions	MR-PRESSO	NA	-0.000270014	0.000287627	0.353095	NA	H7_RETVASCNAS.gwas.imputed_v3.both_sexes.tsv.bgz	NA	categorical	361194	360932	262	finngen	0	1.3
VZV-full	H7_VISDISTNAS	Other and unspecified visual disturbances	Weighted median	49	7.11213e-05	0.000359202	0.843047	NA	H7_VISDISTNAS.gwas.imputed_v3.both_sexes.tsv.bgz	NA	categorical	361194	360893	301	finngen	0	1.3
VZV-full	H7_VISDISTNAS	Other and unspecified visual disturbances	Inverse variance weighted	49	-4.42434e-05	0.00025109	0.860133	NA	H7_VISDISTNAS.gwas.imputed_v3.both_sexes.tsv.bgz	NA	categorical	361194	360893	301	finngen	0	1.3
VZV-full	H7_VISDISTNAS	Other and unspecified visual disturbances	MR-Egger	49	-0.000596025	0.000584109	0.312762	NA	H7_VISDISTNAS.gwas.imputed_v3.both_sexes.tsv.bgz	NA	categorical	361194	360893	301	finngen	0	1.3
VZV-full	H7_VISDISTNAS	Other and unspecified visual disturbances	MR-RAPS	49	-4.6783e-05	0.000258053	0.856138	NA	H7_VISDISTNAS.gwas.imputed_v3.both_sexes.tsv.bgz	NA	categorical	361194	360893	301	finngen	0	1.3
VZV-full	H7_VISDISTNAS	Other and unspecified visual disturbances	MR-PRESSO	NA	-4.42434e-05	0.00025109	0.860874	NA	H7_VISDISTNAS.gwas.imputed_v3.both_sexes.tsv.bgz	NA	categorical	361194	360893	301	finngen	0	1.3
VZV_noMHC	H7_VISDISTNAS	Other and unspecified visual disturbances	Weighted median	44	0.000286809	0.000386069	0.457545	NA	H7_VISDISTNAS.gwas.imputed_v3.both_sexes.tsv.bgz	NA	categorical	361194	360893	301	finngen	0	1.3
VZV_noMHC	H7_VISDISTNAS	Other and unspecified visual disturbances	Inverse variance weighted	44	0.000161837	0.00027549	0.5569	NA	H7_VISDISTNAS.gwas.imputed_v3.both_sexes.tsv.bgz	NA	categorical	361194	360893	301	finngen	0	1.3
VZV_noMHC	H7_VISDISTNAS	Other and unspecified visual disturbances	MR-Egger	44	-0.000186388	0.000643837	0.773627	NA	H7_VISDISTNAS.gwas.imputed_v3.both_sexes.tsv.bgz	NA	categorical	361194	360893	301	finngen	0	1.3
VZV_noMHC	H7_VISDISTNAS	Other and unspecified visual disturbances	MR-RAPS	44	0.000171828	0.000293189	0.557831	NA	H7_VISDISTNAS.gwas.imputed_v3.both_sexes.tsv.bgz	NA	categorical	361194	360893	301	finngen	0	1.3
VZV_noMHC	H7_VISDISTNAS	Other and unspecified visual disturbances	MR-PRESSO	NA	0.000161837	0.00027549	0.559972	NA	H7_VISDISTNAS.gwas.imputed_v3.both_sexes.tsv.bgz	NA	categorical	361194	360893	301	finngen	0	1.3
VZV-full	F5_ANXIETY	Other anxiety disorders	Weighted median	49	-0.000474975	0.000421676	0.259997	NA	F5_ANXIETY.gwas.imputed_v3.both_sexes.tsv.bgz	NA	categorical	361194	360842	352	finngen	0	1.3
VZV-full	F5_ANXIETY	Other anxiety disorders	Inverse variance weighted	49	-0.000430451	0.000289437	0.136963	NA	F5_ANXIETY.gwas.imputed_v3.both_sexes.tsv.bgz	NA	categorical	361194	360842	352	finngen	0	1.3
VZV-full	F5_ANXIETY	Other anxiety disorders	MR-Egger	49	-0.000580767	0.000680676	0.397864	NA	F5_ANXIETY.gwas.imputed_v3.both_sexes.tsv.bgz	NA	categorical	361194	360842	352	finngen	0	1.3
VZV-full	F5_ANXIETY	Other anxiety disorders	MR-RAPS	49	-0.000458627	0.000278398	0.0994795	NA	F5_ANXIETY.gwas.imputed_v3.both_sexes.tsv.bgz	NA	categorical	361194	360842	352	finngen	0	1.3
VZV-full	F5_ANXIETY	Other anxiety disorders	MR-PRESSO	NA	-0.000430451	0.000289437	0.143503	NA	F5_ANXIETY.gwas.imputed_v3.both_sexes.tsv.bgz	NA	categorical	361194	360842	352	finngen	0	1.3
VZV_noMHC	F5_ANXIETY	Other anxiety disorders	Weighted median	44	-8.79718e-05	0.000451503	0.845517	NA	F5_ANXIETY.gwas.imputed_v3.both_sexes.tsv.bgz	NA	categorical	361194	360842	352	finngen	0	1.3
VZV_noMHC	F5_ANXIETY	Other anxiety disorders	Inverse variance weighted	44	-0.000403868	0.000337138	0.230944	NA	F5_ANXIETY.gwas.imputed_v3.both_sexes.tsv.bgz	NA	categorical	361194	360842	352	finngen	0	1.3
VZV_noMHC	F5_ANXIETY	Other anxiety disorders	MR-Egger	44	-0.000711992	0.00078952	0.372304	NA	F5_ANXIETY.gwas.imputed_v3.both_sexes.tsv.bgz	NA	categorical	361194	360842	352	finngen	0	1.3
VZV_noMHC	F5_ANXIETY	Other anxiety disorders	MR-RAPS	44	-0.000436462	0.000314558	0.165277	NA	F5_ANXIETY.gwas.imputed_v3.both_sexes.tsv.bgz	NA	categorical	361194	360842	352	finngen	0	1.3
VZV_noMHC	F5_ANXIETY	Other anxiety disorders	MR-PRESSO	NA	-0.000403868	0.000337138	0.237506	NA	F5_ANXIETY.gwas.imputed_v3.both_sexes.tsv.bgz	NA	categorical	361194	360842	352	finngen	0	1.3
VZV-full	K11_APPENDOTH	Other appendicitis	Weighted median	49	0.000349296	0.000435533	0.422554	NA	K11_APPENDOTH.gwas.imputed_v3.both_sexes.tsv.bgz	NA	categorical	361194	360768	426	finngen	0	1.3
VZV-full	K11_APPENDOTH	Other appendicitis	Inverse variance weighted	49	0.000450845	0.000291022	0.121339	NA	K11_APPENDOTH.gwas.imputed_v3.both_sexes.tsv.bgz	NA	categorical	361194	360768	426	finngen	0	1.3
VZV-full	K11_APPENDOTH	Other appendicitis	MR-Egger	49	-0.000451488	0.000677666	0.508515	NA	K11_APPENDOTH.gwas.imputed_v3.both_sexes.tsv.bgz	NA	categorical	361194	360768	426	finngen	0	1.3
VZV-full	K11_APPENDOTH	Other appendicitis	MR-RAPS	49	0.00047343	0.000308486	0.124861	NA	K11_APPENDOTH.gwas.imputed_v3.both_sexes.tsv.bgz	NA	categorical	361194	360768	426	finngen	0	1.3
VZV-full	K11_APPENDOTH	Other appendicitis	MR-PRESSO	NA	0.000450845	0.000280953	0.115121	NA	K11_APPENDOTH.gwas.imputed_v3.both_sexes.tsv.bgz	NA	categorical	361194	360768	426	finngen	0	1.3
VZV_noMHC	K11_APPENDOTH	Other appendicitis	Weighted median	44	0.000105855	0.000459878	0.817952	NA	K11_APPENDOTH.gwas.imputed_v3.both_sexes.tsv.bgz	NA	categorical	361194	360768	426	finngen	0	1.3
VZV_noMHC	K11_APPENDOTH	Other appendicitis	Inverse variance weighted	44	0.000445781	0.000329765	0.176435	NA	K11_APPENDOTH.gwas.imputed_v3.both_sexes.tsv.bgz	NA	categorical	361194	360768	426	finngen	0	1.3
VZV_noMHC	K11_APPENDOTH	Other appendicitis	MR-Egger	44	-0.000575251	0.000759548	0.453063	NA	K11_APPENDOTH.gwas.imputed_v3.both_sexes.tsv.bgz	NA	categorical	361194	360768	426	finngen	0	1.3
VZV_noMHC	K11_APPENDOTH	Other appendicitis	MR-RAPS	44	0.000473663	0.000349039	0.174766	NA	K11_APPENDOTH.gwas.imputed_v3.both_sexes.tsv.bgz	NA	categorical	361194	360768	426	finngen	0	1.3
VZV_noMHC	K11_APPENDOTH	Other appendicitis	MR-PRESSO	NA	0.000445781	0.000329765	0.183504	NA	K11_APPENDOTH.gwas.imputed_v3.both_sexes.tsv.bgz	NA	categorical	361194	360768	426	finngen	0	1.3
VZV-full	RHEU_ARTHRITIS_OTH	Other arthritis (FG)	Weighted median	49	0.000136092	0.000804634	0.86569	NA	RHEU_ARTHRITIS_OTH.gwas.imputed_v3.both_sexes.tsv.bgz	NA	categorical	361194	359982	1212	finngen	0	1.3
VZV-full	RHEU_ARTHRITIS_OTH	Other arthritis (FG)	Inverse variance weighted	49	0.000231186	0.000604759	0.702255	NA	RHEU_ARTHRITIS_OTH.gwas.imputed_v3.both_sexes.tsv.bgz	NA	categorical	361194	359982	1212	finngen	0	1.3
VZV-full	RHEU_ARTHRITIS_OTH	Other arthritis (FG)	MR-Egger	49	-0.000890182	0.00141156	0.531332	NA	RHEU_ARTHRITIS_OTH.gwas.imputed_v3.both_sexes.tsv.bgz	NA	categorical	361194	359982	1212	finngen	0	1.3
VZV-full	RHEU_ARTHRITIS_OTH	Other arthritis (FG)	MR-RAPS	49	0.000250876	0.000510299	0.622985	NA	RHEU_ARTHRITIS_OTH.gwas.imputed_v3.both_sexes.tsv.bgz	NA	categorical	361194	359982	1212	finngen	0	1.3
VZV-full	RHEU_ARTHRITIS_OTH	Other arthritis (FG)	MR-PRESSO	NA	0.000231186	0.000604759	0.703943	NA	RHEU_ARTHRITIS_OTH.gwas.imputed_v3.both_sexes.tsv.bgz	NA	categorical	361194	359982	1212	finngen	0	1.3
VZV_noMHC	RHEU_ARTHRITIS_OTH	Other arthritis (FG)	Weighted median	44	0.00014504	0.000780287	0.852539	NA	RHEU_ARTHRITIS_OTH.gwas.imputed_v3.both_sexes.tsv.bgz	NA	categorical	361194	359982	1212	finngen	0	1.3
VZV_noMHC	RHEU_ARTHRITIS_OTH	Other arthritis (FG)	Inverse variance weighted	44	3.03099e-05	0.000649851	0.962799	NA	RHEU_ARTHRITIS_OTH.gwas.imputed_v3.both_sexes.tsv.bgz	NA	categorical	361194	359982	1212	finngen	0	1.3
VZV_noMHC	RHEU_ARTHRITIS_OTH	Other arthritis (FG)	MR-Egger	44	-0.00153713	0.00150149	0.31182	NA	RHEU_ARTHRITIS_OTH.gwas.imputed_v3.both_sexes.tsv.bgz	NA	categorical	361194	359982	1212	finngen	0	1.3
VZV_noMHC	RHEU_ARTHRITIS_OTH	Other arthritis (FG)	MR-RAPS	44	3.29808e-05	0.000579923	0.954648	NA	RHEU_ARTHRITIS_OTH.gwas.imputed_v3.both_sexes.tsv.bgz	NA	categorical	361194	359982	1212	finngen	0	1.3
VZV_noMHC	RHEU_ARTHRITIS_OTH	Other arthritis (FG)	MR-PRESSO	NA	3.03099e-05	0.000649851	0.963015	NA	RHEU_ARTHRITIS_OTH.gwas.imputed_v3.both_sexes.tsv.bgz	NA	categorical	361194	359982	1212	finngen	0	1.3
VZV-full	M13_ARTHROSIS_OTH	Other arthrosis	Weighted median	49	0.000860622	0.00151311	0.569506	NA	M13_ARTHROSIS_OTH.gwas.imputed_v3.both_sexes.tsv.bgz	NA	categorical	361194	356026	5168	finngen	0	1.3
VZV-full	M13_ARTHROSIS_OTH	Other arthrosis	Inverse variance weighted	49	-0.000654024	0.00100704	0.516046	NA	M13_ARTHROSIS_OTH.gwas.imputed_v3.both_sexes.tsv.bgz	NA	categorical	361194	356026	5168	finngen	0	1.3
VZV-full	M13_ARTHROSIS_OTH	Other arthrosis	MR-Egger	49	-0.00133535	0.00236722	0.57537	NA	M13_ARTHROSIS_OTH.gwas.imputed_v3.both_sexes.tsv.bgz	NA	categorical	361194	356026	5168	finngen	0	1.3
VZV-full	M13_ARTHROSIS_OTH	Other arthrosis	MR-RAPS	49	-0.000689215	0.00106256	0.516575	NA	M13_ARTHROSIS_OTH.gwas.imputed_v3.both_sexes.tsv.bgz	NA	categorical	361194	356026	5168	finngen	0	1.3
VZV-full	M13_ARTHROSIS_OTH	Other arthrosis	MR-PRESSO	NA	-0.000654024	0.00100704	0.519142	NA	M13_ARTHROSIS_OTH.gwas.imputed_v3.both_sexes.tsv.bgz	NA	categorical	361194	356026	5168	finngen	0	1.3
VZV_noMHC	M13_ARTHROSIS_OTH	Other arthrosis	Weighted median	44	-0.000674389	0.00163905	0.680741	NA	M13_ARTHROSIS_OTH.gwas.imputed_v3.both_sexes.tsv.bgz	NA	categorical	361194	356026	5168	finngen	0	1.3
VZV_noMHC	M13_ARTHROSIS_OTH	Other arthrosis	Inverse variance weighted	44	-0.00108107	0.00116137	0.35193	NA	M13_ARTHROSIS_OTH.gwas.imputed_v3.both_sexes.tsv.bgz	NA	categorical	361194	356026	5168	finngen	0	1.3
VZV_noMHC	M13_ARTHROSIS_OTH	Other arthrosis	MR-Egger	44	-0.00235118	0.00271712	0.391778	NA	M13_ARTHROSIS_OTH.gwas.imputed_v3.both_sexes.tsv.bgz	NA	categorical	361194	356026	5168	finngen	0	1.3
VZV_noMHC	M13_ARTHROSIS_OTH	Other arthrosis	MR-RAPS	44	-0.00115105	0.00120363	0.338915	NA	M13_ARTHROSIS_OTH.gwas.imputed_v3.both_sexes.tsv.bgz	NA	categorical	361194	356026	5168	finngen	0	1.3
VZV_noMHC	M13_ARTHROSIS_OTH	Other arthrosis	MR-PRESSO	NA	-0.00108107	0.00116137	0.357127	NA	M13_ARTHROSIS_OTH.gwas.imputed_v3.both_sexes.tsv.bgz	NA	categorical	361194	356026	5168	finngen	0	1.3
VZV-full	M13_CARTILAGE	Other articular cartilage disorders	Weighted median	49	0.00017545	0.000370589	0.635902	NA	M13_CARTILAGE.gwas.imputed_v3.both_sexes.tsv.bgz	NA	categorical	361194	360841	353	finngen	0	1.3
VZV-full	M13_CARTILAGE	Other articular cartilage disorders	Inverse variance weighted	49	9.34007e-07	0.000264927	0.997187	NA	M13_CARTILAGE.gwas.imputed_v3.both_sexes.tsv.bgz	NA	categorical	361194	360841	353	finngen	0	1.3
VZV-full	M13_CARTILAGE	Other articular cartilage disorders	MR-Egger	49	7.53346e-05	0.000616901	0.903326	NA	M13_CARTILAGE.gwas.imputed_v3.both_sexes.tsv.bgz	NA	categorical	361194	360841	353	finngen	0	1.3
VZV-full	M13_CARTILAGE	Other articular cartilage disorders	MR-RAPS	49	9.66359e-07	0.000282687	0.997272	NA	M13_CARTILAGE.gwas.imputed_v3.both_sexes.tsv.bgz	NA	categorical	361194	360841	353	finngen	0	1.3
VZV-full	M13_CARTILAGE	Other articular cartilage disorders	MR-PRESSO	NA	9.34007e-07	0.000213623	0.99653	NA	M13_CARTILAGE.gwas.imputed_v3.both_sexes.tsv.bgz	NA	categorical	361194	360841	353	finngen	0	1.3
VZV_noMHC	M13_CARTILAGE	Other articular cartilage disorders	Weighted median	44	0.000157532	0.000408606	0.69984	NA	M13_CARTILAGE.gwas.imputed_v3.both_sexes.tsv.bgz	NA	categorical	361194	360841	353	finngen	0	1.3
VZV_noMHC	M13_CARTILAGE	Other articular cartilage disorders	Inverse variance weighted	44	-4.45747e-05	0.000298088	0.881131	NA	M13_CARTILAGE.gwas.imputed_v3.both_sexes.tsv.bgz	NA	categorical	361194	360841	353	finngen	0	1.3
VZV_noMHC	M13_CARTILAGE	Other articular cartilage disorders	MR-Egger	44	-0.000229738	0.000691441	0.741346	NA	M13_CARTILAGE.gwas.imputed_v3.both_sexes.tsv.bgz	NA	categorical	361194	360841	353	finngen	0	1.3
VZV_noMHC	M13_CARTILAGE	Other articular cartilage disorders	MR-RAPS	44	-4.63433e-05	0.000321061	0.885229	NA	M13_CARTILAGE.gwas.imputed_v3.both_sexes.tsv.bgz	NA	categorical	361194	360841	353	finngen	0	1.3
VZV_noMHC	M13_CARTILAGE	Other articular cartilage disorders	MR-PRESSO	NA	-4.45747e-05	0.000240648	0.853921	NA	M13_CARTILAGE.gwas.imputed_v3.both_sexes.tsv.bgz	NA	categorical	361194	360841	353	finngen	0	1.3
VZV-full	AB1_OTHER_BACTERIAL	Other bacterial diseases	Weighted median	49	6.56438e-05	0.000908834	0.94242	NA	AB1_OTHER_BACTERIAL.gwas.imputed_v3.both_sexes.tsv.bgz	NA	categorical	361194	359232	1962	finngen	0	1.2
VZV-full	AB1_OTHER_BACTERIAL	Other bacterial diseases	Inverse variance weighted	49	-0.000574761	0.000628639	0.360562	NA	AB1_OTHER_BACTERIAL.gwas.imputed_v3.both_sexes.tsv.bgz	NA	categorical	361194	359232	1962	finngen	0	1.2
VZV-full	AB1_OTHER_BACTERIAL	Other bacterial diseases	MR-Egger	49	-0.000338928	0.00147883	0.819718	NA	AB1_OTHER_BACTERIAL.gwas.imputed_v3.both_sexes.tsv.bgz	NA	categorical	361194	359232	1962	finngen	0	1.2
VZV-full	AB1_OTHER_BACTERIAL	Other bacterial diseases	MR-RAPS	49	-0.000606958	0.00065777	0.356137	NA	AB1_OTHER_BACTERIAL.gwas.imputed_v3.both_sexes.tsv.bgz	NA	categorical	361194	359232	1962	finngen	0	1.2
VZV-full	AB1_OTHER_BACTERIAL	Other bacterial diseases	MR-PRESSO	NA	-0.000574761	0.000628639	0.365133	NA	AB1_OTHER_BACTERIAL.gwas.imputed_v3.both_sexes.tsv.bgz	NA	categorical	361194	359232	1962	finngen	0	1.2
VZV_noMHC	AB1_OTHER_BACTERIAL	Other bacterial diseases	Weighted median	44	-0.000647161	0.00102465	0.527653	NA	AB1_OTHER_BACTERIAL.gwas.imputed_v3.both_sexes.tsv.bgz	NA	categorical	361194	359232	1962	finngen	0	1.2
VZV_noMHC	AB1_OTHER_BACTERIAL	Other bacterial diseases	Inverse variance weighted	44	-0.00107368	0.000708892	0.129878	NA	AB1_OTHER_BACTERIAL.gwas.imputed_v3.both_sexes.tsv.bgz	NA	categorical	361194	359232	1962	finngen	0	1.2
VZV_noMHC	AB1_OTHER_BACTERIAL	Other bacterial diseases	MR-Egger	44	-0.00170678	0.00166027	0.309829	NA	AB1_OTHER_BACTERIAL.gwas.imputed_v3.both_sexes.tsv.bgz	NA	categorical	361194	359232	1962	finngen	0	1.2
VZV_noMHC	AB1_OTHER_BACTERIAL	Other bacterial diseases	MR-RAPS	44	-0.00114322	0.000746694	0.125759	NA	AB1_OTHER_BACTERIAL.gwas.imputed_v3.both_sexes.tsv.bgz	NA	categorical	361194	359232	1962	finngen	0	1.2
VZV_noMHC	AB1_OTHER_BACTERIAL	Other bacterial diseases	MR-PRESSO	NA	-0.00107368	0.000708892	0.137195	NA	AB1_OTHER_BACTERIAL.gwas.imputed_v3.both_sexes.tsv.bgz	NA	categorical	361194	359232	1962	finngen	0	1.2
VZV-full	M13_BURSOPATHY	Other bursopathies	Weighted median	49	-9.62708e-05	0.000441409	0.827352	NA	M13_BURSOPATHY.gwas.imputed_v3.both_sexes.tsv.bgz	NA	categorical	361194	360793	401	finngen	0	1.3
VZV-full	M13_BURSOPATHY	Other bursopathies	Inverse variance weighted	49	-0.000393267	0.000282363	0.163689	NA	M13_BURSOPATHY.gwas.imputed_v3.both_sexes.tsv.bgz	NA	categorical	361194	360793	401	finngen	0	1.3
VZV-full	M13_BURSOPATHY	Other bursopathies	MR-Egger	49	0.000263549	0.000657502	0.690359	NA	M13_BURSOPATHY.gwas.imputed_v3.both_sexes.tsv.bgz	NA	categorical	361194	360793	401	finngen	0	1.3
VZV-full	M13_BURSOPATHY	Other bursopathies	MR-RAPS	49	-0.000409702	0.00030047	0.172713	NA	M13_BURSOPATHY.gwas.imputed_v3.both_sexes.tsv.bgz	NA	categorical	361194	360793	401	finngen	0	1.3
VZV-full	M13_BURSOPATHY	Other bursopathies	MR-PRESSO	NA	-0.000393267	0.000248249	0.119724	NA	M13_BURSOPATHY.gwas.imputed_v3.both_sexes.tsv.bgz	NA	categorical	361194	360793	401	finngen	0	1.3
VZV_noMHC	M13_BURSOPATHY	Other bursopathies	Weighted median	44	-0.000543168	0.000465822	0.243597	NA	M13_BURSOPATHY.gwas.imputed_v3.both_sexes.tsv.bgz	NA	categorical	361194	360793	401	finngen	0	1.3
VZV_noMHC	M13_BURSOPATHY	Other bursopathies	Inverse variance weighted	44	-0.000521674	0.000317707	0.10059	NA	M13_BURSOPATHY.gwas.imputed_v3.both_sexes.tsv.bgz	NA	categorical	361194	360793	401	finngen	0	1.3
VZV_noMHC	M13_BURSOPATHY	Other bursopathies	MR-Egger	44	0.000207074	0.000736948	0.780098	NA	M13_BURSOPATHY.gwas.imputed_v3.both_sexes.tsv.bgz	NA	categorical	361194	360793	401	finngen	0	1.3
VZV_noMHC	M13_BURSOPATHY	Other bursopathies	MR-RAPS	44	-0.000548052	0.00034088	0.107888	NA	M13_BURSOPATHY.gwas.imputed_v3.both_sexes.tsv.bgz	NA	categorical	361194	360793	401	finngen	0	1.3
VZV_noMHC	M13_BURSOPATHY	Other bursopathies	MR-PRESSO	NA	-0.000521674	0.000287296	0.0763766	NA	M13_BURSOPATHY.gwas.imputed_v3.both_sexes.tsv.bgz	NA	categorical	361194	360793	401	finngen	0	1.3
VZV-full	M13_TOEDEFORMOTH	Other deformities of toe(s)	Weighted median	49	-0.00034595	0.000681372	0.611646	NA	M13_TOEDEFORMOTH.gwas.imputed_v3.both_sexes.tsv.bgz	NA	categorical	361194	360227	967	finngen	0	1.3
VZV-full	M13_TOEDEFORMOTH	Other deformities of toe(s)	Inverse variance weighted	49	0.000461158	0.000500713	0.357049	NA	M13_TOEDEFORMOTH.gwas.imputed_v3.both_sexes.tsv.bgz	NA	categorical	361194	360227	967	finngen	0	1.3
VZV-full	M13_TOEDEFORMOTH	Other deformities of toe(s)	MR-Egger	49	0.00107857	0.00117406	0.362959	NA	M13_TOEDEFORMOTH.gwas.imputed_v3.both_sexes.tsv.bgz	NA	categorical	361194	360227	967	finngen	0	1.3
VZV-full	M13_TOEDEFORMOTH	Other deformities of toe(s)	MR-RAPS	49	0.000494457	0.00045869	0.281044	NA	M13_TOEDEFORMOTH.gwas.imputed_v3.both_sexes.tsv.bgz	NA	categorical	361194	360227	967	finngen	0	1.3
VZV-full	M13_TOEDEFORMOTH	Other deformities of toe(s)	MR-PRESSO	NA	0.000461158	0.000500713	0.361655	NA	M13_TOEDEFORMOTH.gwas.imputed_v3.both_sexes.tsv.bgz	NA	categorical	361194	360227	967	finngen	0	1.3
VZV_noMHC	M13_TOEDEFORMOTH	Other deformities of toe(s)	Weighted median	44	0.000523226	0.000726238	0.471241	NA	M13_TOEDEFORMOTH.gwas.imputed_v3.both_sexes.tsv.bgz	NA	categorical	361194	360227	967	finngen	0	1.3
VZV_noMHC	M13_TOEDEFORMOTH	Other deformities of toe(s)	Inverse variance weighted	44	0.000936743	0.000531082	0.0777591	NA	M13_TOEDEFORMOTH.gwas.imputed_v3.both_sexes.tsv.bgz	NA	categorical	361194	360227	967	finngen	0	1.3
VZV_noMHC	M13_TOEDEFORMOTH	Other deformities of toe(s)	MR-Egger	44	0.00191723	0.00123514	0.128109	NA	M13_TOEDEFORMOTH.gwas.imputed_v3.both_sexes.tsv.bgz	NA	categorical	361194	360227	967	finngen	0	1.3
VZV_noMHC	M13_TOEDEFORMOTH	Other deformities of toe(s)	MR-RAPS	44	0.00100487	0.000522991	0.0546812	NA	M13_TOEDEFORMOTH.gwas.imputed_v3.both_sexes.tsv.bgz	NA	categorical	361194	360227	967	finngen	0	1.3
VZV_noMHC	M13_TOEDEFORMOTH	Other deformities of toe(s)	MR-PRESSO	NA	0.000936743	0.000531082	0.0848632	NA	M13_TOEDEFORMOTH.gwas.imputed_v3.both_sexes.tsv.bgz	NA	categorical	361194	360227	967	finngen	0	1.3
VZV-full	NEURODEGOTH	Other degenerative diseases of the nervous system	Weighted median	49	0.000123916	0.000335004	0.711462	NA	NEURODEGOTH.gwas.imputed_v3.both_sexes.tsv.bgz	NA	categorical	361194	360952	242	finngen	0	1.3
VZV-full	NEURODEGOTH	Other degenerative diseases of the nervous system	Inverse variance weighted	49	9.37785e-05	0.000219355	0.669001	NA	NEURODEGOTH.gwas.imputed_v3.both_sexes.tsv.bgz	NA	categorical	361194	360952	242	finngen	0	1.3
VZV-full	NEURODEGOTH	Other degenerative diseases of the nervous system	MR-Egger	49	9.62512e-05	0.000510785	0.851345	NA	NEURODEGOTH.gwas.imputed_v3.both_sexes.tsv.bgz	NA	categorical	361194	360952	242	finngen	0	1.3
VZV-full	NEURODEGOTH	Other degenerative diseases of the nervous system	MR-RAPS	49	9.78819e-05	0.000232977	0.674386	NA	NEURODEGOTH.gwas.imputed_v3.both_sexes.tsv.bgz	NA	categorical	361194	360952	242	finngen	0	1.3
VZV-full	NEURODEGOTH	Other degenerative diseases of the nervous system	MR-PRESSO	NA	9.37785e-05	0.000197617	0.637261	NA	NEURODEGOTH.gwas.imputed_v3.both_sexes.tsv.bgz	NA	categorical	361194	360952	242	finngen	0	1.3
VZV_noMHC	NEURODEGOTH	Other degenerative diseases of the nervous system	Weighted median	44	-4.25456e-05	0.000351535	0.903669	NA	NEURODEGOTH.gwas.imputed_v3.both_sexes.tsv.bgz	NA	categorical	361194	360952	242	finngen	0	1.3
VZV_noMHC	NEURODEGOTH	Other degenerative diseases of the nervous system	Inverse variance weighted	44	-2.33583e-05	0.000246812	0.924601	NA	NEURODEGOTH.gwas.imputed_v3.both_sexes.tsv.bgz	NA	categorical	361194	360952	242	finngen	0	1.3
VZV_noMHC	NEURODEGOTH	Other degenerative diseases of the nervous system	MR-Egger	44	-5.54189e-05	0.000572502	0.923345	NA	NEURODEGOTH.gwas.imputed_v3.both_sexes.tsv.bgz	NA	categorical	361194	360952	242	finngen	0	1.3
VZV_noMHC	NEURODEGOTH	Other degenerative diseases of the nervous system	MR-RAPS	44	-2.45877e-05	0.000264032	0.925805	NA	NEURODEGOTH.gwas.imputed_v3.both_sexes.tsv.bgz	NA	categorical	361194	360952	242	finngen	0	1.3
VZV_noMHC	NEURODEGOTH	Other degenerative diseases of the nervous system	MR-PRESSO	NA	-2.33583e-05	0.000228108	0.918915	NA	NEURODEGOTH.gwas.imputed_v3.both_sexes.tsv.bgz	NA	categorical	361194	360952	242	finngen	0	1.3
VZV-full	I9_ARTOTH	Other diseases of arteries and capillaries	Weighted median	49	-0.000453282	0.000694751	0.514118	NA	I9_ARTOTH.gwas.imputed_v3.both_sexes.tsv.bgz	NA	categorical	361194	360111	1083	finngen	0	1.3
VZV-full	I9_ARTOTH	Other diseases of arteries and capillaries	Inverse variance weighted	49	-8.17736e-05	0.000463351	0.859914	NA	I9_ARTOTH.gwas.imputed_v3.both_sexes.tsv.bgz	NA	categorical	361194	360111	1083	finngen	0	1.3
VZV-full	I9_ARTOTH	Other diseases of arteries and capillaries	MR-Egger	49	0.000289232	0.00107895	0.789819	NA	I9_ARTOTH.gwas.imputed_v3.both_sexes.tsv.bgz	NA	categorical	361194	360111	1083	finngen	0	1.3
VZV-full	I9_ARTOTH	Other diseases of arteries and capillaries	MR-RAPS	49	-8.53775e-05	0.000491996	0.862233	NA	I9_ARTOTH.gwas.imputed_v3.both_sexes.tsv.bgz	NA	categorical	361194	360111	1083	finngen	0	1.3
VZV-full	I9_ARTOTH	Other diseases of arteries and capillaries	MR-PRESSO	NA	-8.17736e-05	0.000418179	0.84579	NA	I9_ARTOTH.gwas.imputed_v3.both_sexes.tsv.bgz	NA	categorical	361194	360111	1083	finngen	0	1.3
VZV_noMHC	I9_ARTOTH	Other diseases of arteries and capillaries	Weighted median	44	-0.000730208	0.000745132	0.327101	NA	I9_ARTOTH.gwas.imputed_v3.both_sexes.tsv.bgz	NA	categorical	361194	360111	1083	finngen	0	1.3
VZV_noMHC	I9_ARTOTH	Other diseases of arteries and capillaries	Inverse variance weighted	44	-0.00020831	0.00052135	0.689481	NA	I9_ARTOTH.gwas.imputed_v3.both_sexes.tsv.bgz	NA	categorical	361194	360111	1083	finngen	0	1.3
VZV_noMHC	I9_ARTOTH	Other diseases of arteries and capillaries	MR-Egger	44	-0.00033933	0.00120931	0.780397	NA	I9_ARTOTH.gwas.imputed_v3.both_sexes.tsv.bgz	NA	categorical	361194	360111	1083	finngen	0	1.3
VZV_noMHC	I9_ARTOTH	Other diseases of arteries and capillaries	MR-RAPS	44	-0.000218808	0.000558472	0.695208	NA	I9_ARTOTH.gwas.imputed_v3.both_sexes.tsv.bgz	NA	categorical	361194	360111	1083	finngen	0	1.3
VZV_noMHC	I9_ARTOTH	Other diseases of arteries and capillaries	MR-PRESSO	NA	-0.00020831	0.00047016	0.659942	NA	I9_ARTOTH.gwas.imputed_v3.both_sexes.tsv.bgz	NA	categorical	361194	360111	1083	finngen	0	1.3
VZV-full	K11_OTHDISOES	Other diseases of oesophagus	Weighted median	49	-0.000474606	0.000754723	0.529448	NA	K11_OTHDISOES.gwas.imputed_v3.both_sexes.tsv.bgz	NA	categorical	361194	360009	1185	finngen	0	1.3
VZV-full	K11_OTHDISOES	Other diseases of oesophagus	Inverse variance weighted	49	0.000195218	0.000576116	0.734721	NA	K11_OTHDISOES.gwas.imputed_v3.both_sexes.tsv.bgz	NA	categorical	361194	360009	1185	finngen	0	1.3
VZV-full	K11_OTHDISOES	Other diseases of oesophagus	MR-Egger	49	-0.000214208	0.00135411	0.874984	NA	K11_OTHDISOES.gwas.imputed_v3.both_sexes.tsv.bgz	NA	categorical	361194	360009	1185	finngen	0	1.3
VZV-full	K11_OTHDISOES	Other diseases of oesophagus	MR-RAPS	49	0.000210403	0.000506347	0.677753	NA	K11_OTHDISOES.gwas.imputed_v3.both_sexes.tsv.bgz	NA	categorical	361194	360009	1185	finngen	0	1.3
VZV-full	K11_OTHDISOES	Other diseases of oesophagus	MR-PRESSO	NA	0.000195218	0.000576116	0.736199	NA	K11_OTHDISOES.gwas.imputed_v3.both_sexes.tsv.bgz	NA	categorical	361194	360009	1185	finngen	0	1.3
VZV_noMHC	K11_OTHDISOES	Other diseases of oesophagus	Weighted median	44	-0.000413137	0.000766009	0.589655	NA	K11_OTHDISOES.gwas.imputed_v3.both_sexes.tsv.bgz	NA	categorical	361194	360009	1185	finngen	0	1.3
VZV_noMHC	K11_OTHDISOES	Other diseases of oesophagus	Inverse variance weighted	44	0.00026424	0.000598914	0.659069	NA	K11_OTHDISOES.gwas.imputed_v3.both_sexes.tsv.bgz	NA	categorical	361194	360009	1185	finngen	0	1.3
VZV_noMHC	K11_OTHDISOES	Other diseases of oesophagus	MR-Egger	44	-0.000909945	0.00139126	0.516648	NA	K11_OTHDISOES.gwas.imputed_v3.both_sexes.tsv.bgz	NA	categorical	361194	360009	1185	finngen	0	1.3
VZV_noMHC	K11_OTHDISOES	Other diseases of oesophagus	MR-RAPS	44	0.000284222	0.000576983	0.622295	NA	K11_OTHDISOES.gwas.imputed_v3.both_sexes.tsv.bgz	NA	categorical	361194	360009	1185	finngen	0	1.3
VZV_noMHC	K11_OTHDISOES	Other diseases of oesophagus	MR-PRESSO	NA	0.00026424	0.000598914	0.66128	NA	K11_OTHDISOES.gwas.imputed_v3.both_sexes.tsv.bgz	NA	categorical	361194	360009	1185	finngen	0	1.3
VZV-full	K11_PANCOTH	Other diseases of pancreas	Weighted median	49	0.00011628	0.000392478	0.767024	NA	K11_PANCOTH.gwas.imputed_v3.both_sexes.tsv.bgz	NA	categorical	361194	360814	380	finngen	0	1.3
VZV-full	K11_PANCOTH	Other diseases of pancreas	Inverse variance weighted	49	4.05379e-05	0.000274869	0.882753	NA	K11_PANCOTH.gwas.imputed_v3.both_sexes.tsv.bgz	NA	categorical	361194	360814	380	finngen	0	1.3
VZV-full	K11_PANCOTH	Other diseases of pancreas	MR-Egger	49	0.000543717	0.000640053	0.399916	NA	K11_PANCOTH.gwas.imputed_v3.both_sexes.tsv.bgz	NA	categorical	361194	360814	380	finngen	0	1.3
VZV-full	K11_PANCOTH	Other diseases of pancreas	MR-RAPS	49	4.21753e-05	0.000292418	0.885319	NA	K11_PANCOTH.gwas.imputed_v3.both_sexes.tsv.bgz	NA	categorical	361194	360814	380	finngen	0	1.3
VZV-full	K11_PANCOTH	Other diseases of pancreas	MR-PRESSO	NA	4.05379e-05	0.000237442	0.865156	NA	K11_PANCOTH.gwas.imputed_v3.both_sexes.tsv.bgz	NA	categorical	361194	360814	380	finngen	0	1.3
VZV_noMHC	K11_PANCOTH	Other diseases of pancreas	Weighted median	44	-2.59559e-06	0.000435042	0.99524	NA	K11_PANCOTH.gwas.imputed_v3.both_sexes.tsv.bgz	NA	categorical	361194	360814	380	finngen	0	1.3
VZV_noMHC	K11_PANCOTH	Other diseases of pancreas	Inverse variance weighted	44	-5.78733e-06	0.000309275	0.98507	NA	K11_PANCOTH.gwas.imputed_v3.both_sexes.tsv.bgz	NA	categorical	361194	360814	380	finngen	0	1.3
VZV_noMHC	K11_PANCOTH	Other diseases of pancreas	MR-Egger	44	0.000342481	0.00071739	0.635553	NA	K11_PANCOTH.gwas.imputed_v3.both_sexes.tsv.bgz	NA	categorical	361194	360814	380	finngen	0	1.3
VZV_noMHC	K11_PANCOTH	Other diseases of pancreas	MR-RAPS	44	-6.06403e-06	0.00033168	0.985413	NA	K11_PANCOTH.gwas.imputed_v3.both_sexes.tsv.bgz	NA	categorical	361194	360814	380	finngen	0	1.3
VZV_noMHC	K11_PANCOTH	Other diseases of pancreas	MR-PRESSO	NA	-5.78733e-06	0.00027187	0.983115	NA	K11_PANCOTH.gwas.imputed_v3.both_sexes.tsv.bgz	NA	categorical	361194	360814	380	finngen	0	1.3
VZV-full	K11_OTHDIG	Other diseases of the digestive system	Weighted median	49	-0.000288075	0.0018348	0.87524	NA	K11_OTHDIG.gwas.imputed_v3.both_sexes.tsv.bgz	NA	categorical	361194	354131	7063	finngen	0	1.3
VZV-full	K11_OTHDIG	Other diseases of the digestive system	Inverse variance weighted	49	0.00471513	0.00235491	0.0452577	NA	K11_OTHDIG.gwas.imputed_v3.both_sexes.tsv.bgz	NA	categorical	361194	354131	7063	finngen	0	1.3
VZV-full	K11_OTHDIG	Other diseases of the digestive system	MR-Egger	49	0.011475	0.00543294	0.0400196	NA	K11_OTHDIG.gwas.imputed_v3.both_sexes.tsv.bgz	NA	categorical	361194	354131	7063	finngen	0	1.3
VZV-full	K11_OTHDIG	Other diseases of the digestive system	MR-RAPS	49	0.00587076	0.00116986	5.21156e-07	NA	K11_OTHDIG.gwas.imputed_v3.both_sexes.tsv.bgz	NA	categorical	361194	354131	7063	finngen	0	1.3
VZV-full	K11_OTHDIG	Other diseases of the digestive system	MR-PRESSO	NA	0.000140902	0.00133916	0.916652	NA	K11_OTHDIG.gwas.imputed_v3.both_sexes.tsv.bgz	NA	categorical	361194	354131	7063	finngen	0	1.3
VZV_noMHC	K11_OTHDIG	Other diseases of the digestive system	Weighted median	44	-0.00161088	0.00190033	0.396615	NA	K11_OTHDIG.gwas.imputed_v3.both_sexes.tsv.bgz	NA	categorical	361194	354131	7063	finngen	0	1.3
VZV_noMHC	K11_OTHDIG	Other diseases of the digestive system	Inverse variance weighted	44	-0.000312983	0.00138215	0.820854	NA	K11_OTHDIG.gwas.imputed_v3.both_sexes.tsv.bgz	NA	categorical	361194	354131	7063	finngen	0	1.3
VZV_noMHC	K11_OTHDIG	Other diseases of the digestive system	MR-Egger	44	-0.002969	0.00321199	0.360586	NA	K11_OTHDIG.gwas.imputed_v3.both_sexes.tsv.bgz	NA	categorical	361194	354131	7063	finngen	0	1.3
VZV_noMHC	K11_OTHDIG	Other diseases of the digestive system	MR-RAPS	44	-0.000334305	0.00140163	0.811484	NA	K11_OTHDIG.gwas.imputed_v3.both_sexes.tsv.bgz	NA	categorical	361194	354131	7063	finngen	0	1.3
VZV_noMHC	K11_OTHDIG	Other diseases of the digestive system	MR-PRESSO	NA	-0.000312983	0.00138215	0.821927	NA	K11_OTHDIG.gwas.imputed_v3.both_sexes.tsv.bgz	NA	categorical	361194	354131	7063	finngen	0	1.3
VZV-full	H7_OTHERCONJ	Other disorders of conjunctiva	Weighted median	49	-0.000285135	0.000469533	0.54367	NA	H7_OTHERCONJ.gwas.imputed_v3.both_sexes.tsv.bgz	NA	categorical	361194	360742	452	finngen	0	1.3
VZV-full	H7_OTHERCONJ	Other disorders of conjunctiva	Inverse variance weighted	49	0.000286036	0.000386087	0.458778	NA	H7_OTHERCONJ.gwas.imputed_v3.both_sexes.tsv.bgz	NA	categorical	361194	360742	452	finngen	0	1.3
VZV-full	H7_OTHERCONJ	Other disorders of conjunctiva	MR-Egger	49	0.00152751	0.00088614	0.0913202	NA	H7_OTHERCONJ.gwas.imputed_v3.both_sexes.tsv.bgz	NA	categorical	361194	360742	452	finngen	0	1.3
VZV-full	H7_OTHERCONJ	Other disorders of conjunctiva	MR-RAPS	49	0.000312802	0.000310953	0.314441	NA	H7_OTHERCONJ.gwas.imputed_v3.both_sexes.tsv.bgz	NA	categorical	361194	360742	452	finngen	0	1.3
VZV-full	H7_OTHERCONJ	Other disorders of conjunctiva	MR-PRESSO	NA	0.000413961	0.00036921	0.267895	NA	H7_OTHERCONJ.gwas.imputed_v3.both_sexes.tsv.bgz	NA	categorical	361194	360742	452	finngen	0	1.3
VZV_noMHC	H7_OTHERCONJ	Other disorders of conjunctiva	Weighted median	44	-0.000112177	0.000530013	0.832381	NA	H7_OTHERCONJ.gwas.imputed_v3.both_sexes.tsv.bgz	NA	categorical	361194	360742	452	finngen	0	1.3
VZV_noMHC	H7_OTHERCONJ	Other disorders of conjunctiva	Inverse variance weighted	44	0.00050379	0.000451229	0.264215	NA	H7_OTHERCONJ.gwas.imputed_v3.both_sexes.tsv.bgz	NA	categorical	361194	360742	452	finngen	0	1.3
VZV_noMHC	H7_OTHERCONJ	Other disorders of conjunctiva	MR-Egger	44	0.00228327	0.00101439	0.0296864	NA	H7_OTHERCONJ.gwas.imputed_v3.both_sexes.tsv.bgz	NA	categorical	361194	360742	452	finngen	0	1.3
VZV_noMHC	H7_OTHERCONJ	Other disorders of conjunctiva	MR-RAPS	44	0.000562659	0.000350744	0.108672	NA	H7_OTHERCONJ.gwas.imputed_v3.both_sexes.tsv.bgz	NA	categorical	361194	360742	452	finngen	0	1.3
VZV_noMHC	H7_OTHERCONJ	Other disorders of conjunctiva	MR-PRESSO	NA	0.000671792	0.000429899	0.125634	NA	H7_OTHERCONJ.gwas.imputed_v3.both_sexes.tsv.bgz	NA	categorical	361194	360742	452	finngen	0	1.3
VZV-full	H7_CORNEALOTH	Other disorders of cornea	Weighted median	49	0.00019552	0.000388435	0.614715	NA	H7_CORNEALOTH.gwas.imputed_v3.both_sexes.tsv.bgz	NA	categorical	361194	360880	314	finngen	0	1.3
VZV-full	H7_CORNEALOTH	Other disorders of cornea	Inverse variance weighted	49	0.000209075	0.000275589	0.448062	NA	H7_CORNEALOTH.gwas.imputed_v3.both_sexes.tsv.bgz	NA	categorical	361194	360880	314	finngen	0	1.3
VZV-full	H7_CORNEALOTH	Other disorders of cornea	MR-Egger	49	0.000402409	0.000647768	0.537453	NA	H7_CORNEALOTH.gwas.imputed_v3.both_sexes.tsv.bgz	NA	categorical	361194	360880	314	finngen	0	1.3
VZV-full	H7_CORNEALOTH	Other disorders of cornea	MR-RAPS	49	0.000223018	0.000262431	0.395427	NA	H7_CORNEALOTH.gwas.imputed_v3.both_sexes.tsv.bgz	NA	categorical	361194	360880	314	finngen	0	1.3
VZV-full	H7_CORNEALOTH	Other disorders of cornea	MR-PRESSO	NA	0.000209075	0.000275589	0.451771	NA	H7_CORNEALOTH.gwas.imputed_v3.both_sexes.tsv.bgz	NA	categorical	361194	360880	314	finngen	0	1.3
VZV_noMHC	H7_CORNEALOTH	Other disorders of cornea	Weighted median	44	0.00042582	0.000415806	0.305797	NA	H7_CORNEALOTH.gwas.imputed_v3.both_sexes.tsv.bgz	NA	categorical	361194	360880	314	finngen	0	1.3
VZV_noMHC	H7_CORNEALOTH	Other disorders of cornea	Inverse variance weighted	44	0.000250882	0.000319527	0.432356	NA	H7_CORNEALOTH.gwas.imputed_v3.both_sexes.tsv.bgz	NA	categorical	361194	360880	314	finngen	0	1.3
VZV_noMHC	H7_CORNEALOTH	Other disorders of cornea	MR-Egger	44	0.000642155	0.000746951	0.394834	NA	H7_CORNEALOTH.gwas.imputed_v3.both_sexes.tsv.bgz	NA	categorical	361194	360880	314	finngen	0	1.3
VZV_noMHC	H7_CORNEALOTH	Other disorders of cornea	MR-RAPS	44	0.000271243	0.000296705	0.36062	NA	H7_CORNEALOTH.gwas.imputed_v3.both_sexes.tsv.bgz	NA	categorical	361194	360880	314	finngen	0	1.3
VZV_noMHC	H7_CORNEALOTH	Other disorders of cornea	MR-PRESSO	NA	0.000250882	0.000319527	0.436661	NA	H7_CORNEALOTH.gwas.imputed_v3.both_sexes.tsv.bgz	NA	categorical	361194	360880	314	finngen	0	1.3
VZV-full	H7_EYEOTH	Other disorders of eye and adnexa	Weighted median	49	-0.000173779	0.000322736	0.590263	NA	H7_EYEOTH.gwas.imputed_v3.both_sexes.tsv.bgz	NA	categorical	361194	360964	230	finngen	0	1.3
VZV-full	H7_EYEOTH	Other disorders of eye and adnexa	Inverse variance weighted	49	-0.000113851	0.000213903	0.594549	NA	H7_EYEOTH.gwas.imputed_v3.both_sexes.tsv.bgz	NA	categorical	361194	360964	230	finngen	0	1.3
VZV-full	H7_EYEOTH	Other disorders of eye and adnexa	MR-Egger	49	0.000445773	0.000498089	0.375366	NA	H7_EYEOTH.gwas.imputed_v3.both_sexes.tsv.bgz	NA	categorical	361194	360964	230	finngen	0	1.3
VZV-full	H7_EYEOTH	Other disorders of eye and adnexa	MR-RAPS	49	-0.000118962	0.000227072	0.600353	NA	H7_EYEOTH.gwas.imputed_v3.both_sexes.tsv.bgz	NA	categorical	361194	360964	230	finngen	0	1.3
VZV-full	H7_EYEOTH	Other disorders of eye and adnexa	MR-PRESSO	NA	-0.000113851	0.000195565	0.56318	NA	H7_EYEOTH.gwas.imputed_v3.both_sexes.tsv.bgz	NA	categorical	361194	360964	230	finngen	0	1.3
VZV_noMHC	H7_EYEOTH	Other disorders of eye and adnexa	Weighted median	44	-8.54453e-05	0.000336574	0.799598	NA	H7_EYEOTH.gwas.imputed_v3.both_sexes.tsv.bgz	NA	categorical	361194	360964	230	finngen	0	1.3
VZV_noMHC	H7_EYEOTH	Other disorders of eye and adnexa	Inverse variance weighted	44	-9.61613e-05	0.000240678	0.689492	NA	H7_EYEOTH.gwas.imputed_v3.both_sexes.tsv.bgz	NA	categorical	361194	360964	230	finngen	0	1.3
VZV_noMHC	H7_EYEOTH	Other disorders of eye and adnexa	MR-Egger	44	0.000596061	0.000558273	0.29176	NA	H7_EYEOTH.gwas.imputed_v3.both_sexes.tsv.bgz	NA	categorical	361194	360964	230	finngen	0	1.3
VZV_noMHC	H7_EYEOTH	Other disorders of eye and adnexa	MR-RAPS	44	-0.000101671	0.000256901	0.692282	NA	H7_EYEOTH.gwas.imputed_v3.both_sexes.tsv.bgz	NA	categorical	361194	360964	230	finngen	0	1.3
VZV_noMHC	H7_EYEOTH	Other disorders of eye and adnexa	MR-PRESSO	NA	-9.61613e-05	0.000232094	0.680699	NA	H7_EYEOTH.gwas.imputed_v3.both_sexes.tsv.bgz	NA	categorical	361194	360964	230	finngen	0	1.3
VZV-full	H7_EYELIDDIS	Other disorders of eyelid	Weighted median	49	0.00267764	0.00144713	0.0642694	NA	H7_EYELIDDIS.gwas.imputed_v3.both_sexes.tsv.bgz	NA	categorical	361194	356665	4529	finngen	0	1.3
VZV-full	H7_EYELIDDIS	Other disorders of eyelid	Inverse variance weighted	49	0.00193261	0.00103032	0.0606897	NA	H7_EYELIDDIS.gwas.imputed_v3.both_sexes.tsv.bgz	NA	categorical	361194	356665	4529	finngen	0	1.3
VZV-full	H7_EYELIDDIS	Other disorders of eyelid	MR-Egger	49	0.00435784	0.0023927	0.0749289	NA	H7_EYELIDDIS.gwas.imputed_v3.both_sexes.tsv.bgz	NA	categorical	361194	356665	4529	finngen	0	1.3
VZV-full	H7_EYELIDDIS	Other disorders of eyelid	MR-RAPS	49	0.00205835	0.000992417	0.0380719	NA	H7_EYELIDDIS.gwas.imputed_v3.both_sexes.tsv.bgz	NA	categorical	361194	356665	4529	finngen	0	1.3
VZV-full	H7_EYELIDDIS	Other disorders of eyelid	MR-PRESSO	NA	0.00193261	0.00103032	0.0667785	NA	H7_EYELIDDIS.gwas.imputed_v3.both_sexes.tsv.bgz	NA	categorical	361194	356665	4529	finngen	0	1.3
VZV_noMHC	H7_EYELIDDIS	Other disorders of eyelid	Weighted median	44	0.000411432	0.00160025	0.797098	NA	H7_EYELIDDIS.gwas.imputed_v3.both_sexes.tsv.bgz	NA	categorical	361194	356665	4529	finngen	0	1.3
VZV_noMHC	H7_EYELIDDIS	Other disorders of eyelid	Inverse variance weighted	44	0.00132128	0.00117731	0.26174	NA	H7_EYELIDDIS.gwas.imputed_v3.both_sexes.tsv.bgz	NA	categorical	361194	356665	4529	finngen	0	1.3
VZV_noMHC	H7_EYELIDDIS	Other disorders of eyelid	MR-Egger	44	0.00309132	0.00274657	0.266758	NA	H7_EYELIDDIS.gwas.imputed_v3.both_sexes.tsv.bgz	NA	categorical	361194	356665	4529	finngen	0	1.3
VZV_noMHC	H7_EYELIDDIS	Other disorders of eyelid	MR-RAPS	44	0.00142346	0.00112152	0.204359	NA	H7_EYELIDDIS.gwas.imputed_v3.both_sexes.tsv.bgz	NA	categorical	361194	356665	4529	finngen	0	1.3
VZV_noMHC	H7_EYELIDDIS	Other disorders of eyelid	MR-PRESSO	NA	0.00132128	0.00117731	0.267968	NA	H7_EYELIDDIS.gwas.imputed_v3.both_sexes.tsv.bgz	NA	categorical	361194	356665	4529	finngen	0	1.3
VZV-full	M13_PATELLAOTH	Other disorders of patella	Weighted median	49	0.000287629	0.000399094	0.47109	NA	M13_PATELLAOTH.gwas.imputed_v3.both_sexes.tsv.bgz	NA	categorical	361194	360819	375	finngen	0	1.3
VZV-full	M13_PATELLAOTH	Other disorders of patella	Inverse variance weighted	49	0.00027138	0.00027304	0.320263	NA	M13_PATELLAOTH.gwas.imputed_v3.both_sexes.tsv.bgz	NA	categorical	361194	360819	375	finngen	0	1.3
VZV-full	M13_PATELLAOTH	Other disorders of patella	MR-Egger	49	0.000472082	0.000635795	0.461475	NA	M13_PATELLAOTH.gwas.imputed_v3.both_sexes.tsv.bgz	NA	categorical	361194	360819	375	finngen	0	1.3
VZV-full	M13_PATELLAOTH	Other disorders of patella	MR-RAPS	49	0.000284201	0.000289604	0.326423	NA	M13_PATELLAOTH.gwas.imputed_v3.both_sexes.tsv.bgz	NA	categorical	361194	360819	375	finngen	0	1.3
VZV-full	M13_PATELLAOTH	Other disorders of patella	MR-PRESSO	NA	0.00027138	0.000257853	0.297858	NA	M13_PATELLAOTH.gwas.imputed_v3.both_sexes.tsv.bgz	NA	categorical	361194	360819	375	finngen	0	1.3
VZV_noMHC	M13_PATELLAOTH	Other disorders of patella	Weighted median	44	-5.31616e-05	0.000429118	0.901406	NA	M13_PATELLAOTH.gwas.imputed_v3.both_sexes.tsv.bgz	NA	categorical	361194	360819	375	finngen	0	1.3
VZV_noMHC	M13_PATELLAOTH	Other disorders of patella	Inverse variance weighted	44	5.71141e-05	0.000307217	0.852517	NA	M13_PATELLAOTH.gwas.imputed_v3.both_sexes.tsv.bgz	NA	categorical	361194	360819	375	finngen	0	1.3
VZV_noMHC	M13_PATELLAOTH	Other disorders of patella	MR-Egger	44	8.34208e-05	0.000712617	0.907369	NA	M13_PATELLAOTH.gwas.imputed_v3.both_sexes.tsv.bgz	NA	categorical	361194	360819	375	finngen	0	1.3
VZV_noMHC	M13_PATELLAOTH	Other disorders of patella	MR-RAPS	44	6.03599e-05	0.000327958	0.853976	NA	M13_PATELLAOTH.gwas.imputed_v3.both_sexes.tsv.bgz	NA	categorical	361194	360819	375	finngen	0	1.3
VZV_noMHC	M13_PATELLAOTH	Other disorders of patella	MR-PRESSO	NA	5.71141e-05	0.000297351	0.848587	NA	M13_PATELLAOTH.gwas.imputed_v3.both_sexes.tsv.bgz	NA	categorical	361194	360819	375	finngen	0	1.3
VZV-full	L12_OTHPIGMENTATION	Other disorders of pigmentation	Weighted median	49	0.000622861	0.000468069	0.183287	NA	L12_OTHPIGMENTATION.gwas.imputed_v3.both_sexes.tsv.bgz	NA	categorical	361194	360669	525	finngen	0	1.3
VZV-full	L12_OTHPIGMENTATION	Other disorders of pigmentation	Inverse variance weighted	49	0.000658261	0.000323017	0.0415644	NA	L12_OTHPIGMENTATION.gwas.imputed_v3.both_sexes.tsv.bgz	NA	categorical	361194	360669	525	finngen	0	1.3
VZV-full	L12_OTHPIGMENTATION	Other disorders of pigmentation	MR-Egger	49	0.000648957	0.000752168	0.392639	NA	L12_OTHPIGMENTATION.gwas.imputed_v3.both_sexes.tsv.bgz	NA	categorical	361194	360669	525	finngen	0	1.3
VZV-full	L12_OTHPIGMENTATION	Other disorders of pigmentation	MR-RAPS	49	0.000686384	0.000343956	0.0459821	NA	L12_OTHPIGMENTATION.gwas.imputed_v3.both_sexes.tsv.bgz	NA	categorical	361194	360669	525	finngen	0	1.3
VZV-full	L12_OTHPIGMENTATION	Other disorders of pigmentation	MR-PRESSO	NA	0.000658261	0.000290891	0.0282026	NA	L12_OTHPIGMENTATION.gwas.imputed_v3.both_sexes.tsv.bgz	NA	categorical	361194	360669	525	finngen	0	1.3
VZV_noMHC	L12_OTHPIGMENTATION	Other disorders of pigmentation	Weighted median	44	0.000619001	0.000504047	0.219424	NA	L12_OTHPIGMENTATION.gwas.imputed_v3.both_sexes.tsv.bgz	NA	categorical	361194	360669	525	finngen	0	1.3
VZV_noMHC	L12_OTHPIGMENTATION	Other disorders of pigmentation	Inverse variance weighted	44	0.000411538	0.00036345	0.257504	NA	L12_OTHPIGMENTATION.gwas.imputed_v3.both_sexes.tsv.bgz	NA	categorical	361194	360669	525	finngen	0	1.3
VZV_noMHC	L12_OTHPIGMENTATION	Other disorders of pigmentation	MR-Egger	44	0.000451211	0.000843052	0.595327	NA	L12_OTHPIGMENTATION.gwas.imputed_v3.both_sexes.tsv.bgz	NA	categorical	361194	360669	525	finngen	0	1.3
VZV_noMHC	L12_OTHPIGMENTATION	Other disorders of pigmentation	MR-RAPS	44	0.000430484	0.000390467	0.270251	NA	L12_OTHPIGMENTATION.gwas.imputed_v3.both_sexes.tsv.bgz	NA	categorical	361194	360669	525	finngen	0	1.3
VZV_noMHC	L12_OTHPIGMENTATION	Other disorders of pigmentation	MR-PRESSO	NA	0.000411538	0.000318335	0.20299	NA	L12_OTHPIGMENTATION.gwas.imputed_v3.both_sexes.tsv.bgz	NA	categorical	361194	360669	525	finngen	0	1.3
VZV-full	L12_OTHERDISSKINANDSUBCUTIS	Other disorders of skin and subcutaneous tissue, not elsewhere classified	Weighted median	49	0.000209411	0.00146911	0.886651	NA	L12_OTHERDISSKINANDSUBCUTIS.gwas.imputed_v3.both_sexes.tsv.bgz	NA	categorical	361194	357047	4147	finngen	0	1.3
VZV-full	L12_OTHERDISSKINANDSUBCUTIS	Other disorders of skin and subcutaneous tissue, not elsewhere classified	Inverse variance weighted	49	0.000390005	0.00101073	0.699596	NA	L12_OTHERDISSKINANDSUBCUTIS.gwas.imputed_v3.both_sexes.tsv.bgz	NA	categorical	361194	357047	4147	finngen	0	1.3
VZV-full	L12_OTHERDISSKINANDSUBCUTIS	Other disorders of skin and subcutaneous tissue, not elsewhere classified	MR-Egger	49	0.00225969	0.00235921	0.343057	NA	L12_OTHERDISSKINANDSUBCUTIS.gwas.imputed_v3.both_sexes.tsv.bgz	NA	categorical	361194	357047	4147	finngen	0	1.3
VZV-full	L12_OTHERDISSKINANDSUBCUTIS	Other disorders of skin and subcutaneous tissue, not elsewhere classified	MR-RAPS	49	0.000416745	0.000947202	0.659955	NA	L12_OTHERDISSKINANDSUBCUTIS.gwas.imputed_v3.both_sexes.tsv.bgz	NA	categorical	361194	357047	4147	finngen	0	1.3
VZV-full	L12_OTHERDISSKINANDSUBCUTIS	Other disorders of skin and subcutaneous tissue, not elsewhere classified	MR-PRESSO	NA	0.000390005	0.00101073	0.701301	NA	L12_OTHERDISSKINANDSUBCUTIS.gwas.imputed_v3.both_sexes.tsv.bgz	NA	categorical	361194	357047	4147	finngen	0	1.3
VZV_noMHC	L12_OTHERDISSKINANDSUBCUTIS	Other disorders of skin and subcutaneous tissue, not elsewhere classified	Weighted median	44	-0.000271363	0.00157887	0.863538	NA	L12_OTHERDISSKINANDSUBCUTIS.gwas.imputed_v3.both_sexes.tsv.bgz	NA	categorical	361194	357047	4147	finngen	0	1.3
VZV_noMHC	L12_OTHERDISSKINANDSUBCUTIS	Other disorders of skin and subcutaneous tissue, not elsewhere classified	Inverse variance weighted	44	0.000331145	0.00116775	0.776736	NA	L12_OTHERDISSKINANDSUBCUTIS.gwas.imputed_v3.both_sexes.tsv.bgz	NA	categorical	361194	357047	4147	finngen	0	1.3
VZV_noMHC	L12_OTHERDISSKINANDSUBCUTIS	Other disorders of skin and subcutaneous tissue, not elsewhere classified	MR-Egger	44	0.00297442	0.00270323	0.277459	NA	L12_OTHERDISSKINANDSUBCUTIS.gwas.imputed_v3.both_sexes.tsv.bgz	NA	categorical	361194	357047	4147	finngen	0	1.3
VZV_noMHC	L12_OTHERDISSKINANDSUBCUTIS	Other disorders of skin and subcutaneous tissue, not elsewhere classified	MR-RAPS	44	0.000358678	0.00107068	0.737626	NA	L12_OTHERDISSKINANDSUBCUTIS.gwas.imputed_v3.both_sexes.tsv.bgz	NA	categorical	361194	357047	4147	finngen	0	1.3
VZV_noMHC	L12_OTHERDISSKINANDSUBCUTIS	Other disorders of skin and subcutaneous tissue, not elsewhere classified	MR-PRESSO	NA	0.000331145	0.00116775	0.778097	NA	L12_OTHERDISSKINANDSUBCUTIS.gwas.imputed_v3.both_sexes.tsv.bgz	NA	categorical	361194	357047	4147	finngen	0	1.3
VZV-full	M13_MUSCULOSKELEOTH	Other disorders of the musculoskeletal system and connective tissue	Weighted median	49	-0.000572684	0.000489777	0.242293	NA	M13_MUSCULOSKELEOTH.gwas.imputed_v3.both_sexes.tsv.bgz	NA	categorical	361194	360695	499	finngen	0	1.3
VZV-full	M13_MUSCULOSKELEOTH	Other disorders of the musculoskeletal system and connective tissue	Inverse variance weighted	49	-0.00046528	0.000318688	0.144294	NA	M13_MUSCULOSKELEOTH.gwas.imputed_v3.both_sexes.tsv.bgz	NA	categorical	361194	360695	499	finngen	0	1.3
VZV-full	M13_MUSCULOSKELEOTH	Other disorders of the musculoskeletal system and connective tissue	MR-Egger	49	0.000261837	0.000740688	0.725291	NA	M13_MUSCULOSKELEOTH.gwas.imputed_v3.both_sexes.tsv.bgz	NA	categorical	361194	360695	499	finngen	0	1.3
VZV-full	M13_MUSCULOSKELEOTH	Other disorders of the musculoskeletal system and connective tissue	MR-RAPS	49	-0.000491222	0.000332903	0.140059	NA	M13_MUSCULOSKELEOTH.gwas.imputed_v3.both_sexes.tsv.bgz	NA	categorical	361194	360695	499	finngen	0	1.3
VZV-full	M13_MUSCULOSKELEOTH	Other disorders of the musculoskeletal system and connective tissue	MR-PRESSO	NA	-0.00046528	0.000318688	0.150808	NA	M13_MUSCULOSKELEOTH.gwas.imputed_v3.both_sexes.tsv.bgz	NA	categorical	361194	360695	499	finngen	0	1.3
VZV_noMHC	M13_MUSCULOSKELEOTH	Other disorders of the musculoskeletal system and connective tissue	Weighted median	44	-0.000412909	0.000523772	0.430499	NA	M13_MUSCULOSKELEOTH.gwas.imputed_v3.both_sexes.tsv.bgz	NA	categorical	361194	360695	499	finngen	0	1.3
VZV_noMHC	M13_MUSCULOSKELEOTH	Other disorders of the musculoskeletal system and connective tissue	Inverse variance weighted	44	-0.000327101	0.000370255	0.376995	NA	M13_MUSCULOSKELEOTH.gwas.imputed_v3.both_sexes.tsv.bgz	NA	categorical	361194	360695	499	finngen	0	1.3
VZV_noMHC	M13_MUSCULOSKELEOTH	Other disorders of the musculoskeletal system and connective tissue	MR-Egger	44	0.000683556	0.000851641	0.426705	NA	M13_MUSCULOSKELEOTH.gwas.imputed_v3.both_sexes.tsv.bgz	NA	categorical	361194	360695	499	finngen	0	1.3
VZV_noMHC	M13_MUSCULOSKELEOTH	Other disorders of the musculoskeletal system and connective tissue	MR-RAPS	44	-0.00034938	0.000376454	0.353365	NA	M13_MUSCULOSKELEOTH.gwas.imputed_v3.both_sexes.tsv.bgz	NA	categorical	361194	360695	499	finngen	0	1.3
VZV_noMHC	M13_MUSCULOSKELEOTH	Other disorders of the musculoskeletal system and connective tissue	MR-PRESSO	NA	-0.000327101	0.000370255	0.381907	NA	M13_MUSCULOSKELEOTH.gwas.imputed_v3.both_sexes.tsv.bgz	NA	categorical	361194	360695	499	finngen	0	1.3
VZV-full	M13_DORSOPATHYOTH	Other dorsopathies, not elsewhere classified	Weighted median	49	0.000444172	0.000401717	0.268863	NA	M13_DORSOPATHYOTH.gwas.imputed_v3.both_sexes.tsv.bgz	NA	categorical	361194	360834	360	finngen	0	1.3
VZV-full	M13_DORSOPATHYOTH	Other dorsopathies, not elsewhere classified	Inverse variance weighted	49	0.000416145	0.000267528	0.119823	NA	M13_DORSOPATHYOTH.gwas.imputed_v3.both_sexes.tsv.bgz	NA	categorical	361194	360834	360	finngen	0	1.3
VZV-full	M13_DORSOPATHYOTH	Other dorsopathies, not elsewhere classified	MR-Egger	49	0.000474372	0.000622959	0.450174	NA	M13_DORSOPATHYOTH.gwas.imputed_v3.both_sexes.tsv.bgz	NA	categorical	361194	360834	360	finngen	0	1.3
VZV-full	M13_DORSOPATHYOTH	Other dorsopathies, not elsewhere classified	MR-RAPS	49	0.000434802	0.000284338	0.126221	NA	M13_DORSOPATHYOTH.gwas.imputed_v3.both_sexes.tsv.bgz	NA	categorical	361194	360834	360	finngen	0	1.3
VZV-full	M13_DORSOPATHYOTH	Other dorsopathies, not elsewhere classified	MR-PRESSO	NA	0.000416145	0.000245555	0.0966089	NA	M13_DORSOPATHYOTH.gwas.imputed_v3.both_sexes.tsv.bgz	NA	categorical	361194	360834	360	finngen	0	1.3
VZV_noMHC	M13_DORSOPATHYOTH	Other dorsopathies, not elsewhere classified	Weighted median	44	0.000412498	0.000426808	0.333809	NA	M13_DORSOPATHYOTH.gwas.imputed_v3.both_sexes.tsv.bgz	NA	categorical	361194	360834	360	finngen	0	1.3
VZV_noMHC	M13_DORSOPATHYOTH	Other dorsopathies, not elsewhere classified	Inverse variance weighted	44	0.000504444	0.000301015	0.093776	NA	M13_DORSOPATHYOTH.gwas.imputed_v3.both_sexes.tsv.bgz	NA	categorical	361194	360834	360	finngen	0	1.3
VZV_noMHC	M13_DORSOPATHYOTH	Other dorsopathies, not elsewhere classified	MR-Egger	44	0.000701942	0.000698231	0.320503	NA	M13_DORSOPATHYOTH.gwas.imputed_v3.both_sexes.tsv.bgz	NA	categorical	361194	360834	360	finngen	0	1.3
VZV_noMHC	M13_DORSOPATHYOTH	Other dorsopathies, not elsewhere classified	MR-RAPS	44	0.000529987	0.000323012	0.100846	NA	M13_DORSOPATHYOTH.gwas.imputed_v3.both_sexes.tsv.bgz	NA	categorical	361194	360834	360	finngen	0	1.3
VZV_noMHC	M13_DORSOPATHYOTH	Other dorsopathies, not elsewhere classified	MR-PRESSO	NA	0.000504444	0.000274869	0.0733967	NA	M13_DORSOPATHYOTH.gwas.imputed_v3.both_sexes.tsv.bgz	NA	categorical	361194	360834	360	finngen	0	1.3
VZV-full	M13_ENTESOPATHYOTH	Other enthesopathies	Weighted median	49	-0.000435216	0.000724993	0.548304	NA	M13_ENTESOPATHYOTH.gwas.imputed_v3.both_sexes.tsv.bgz	NA	categorical	361194	360170	1024	finngen	0	1.3
VZV-full	M13_ENTESOPATHYOTH	Other enthesopathies	Inverse variance weighted	49	-0.000317726	0.00054678	0.561183	NA	M13_ENTESOPATHYOTH.gwas.imputed_v3.both_sexes.tsv.bgz	NA	categorical	361194	360170	1024	finngen	0	1.3
VZV-full	M13_ENTESOPATHYOTH	Other enthesopathies	MR-Egger	49	-0.00220778	0.00124995	0.0838414	NA	M13_ENTESOPATHYOTH.gwas.imputed_v3.both_sexes.tsv.bgz	NA	categorical	361194	360170	1024	finngen	0	1.3
VZV-full	M13_ENTESOPATHYOTH	Other enthesopathies	MR-RAPS	49	-0.000343814	0.00046995	0.464414	NA	M13_ENTESOPATHYOTH.gwas.imputed_v3.both_sexes.tsv.bgz	NA	categorical	361194	360170	1024	finngen	0	1.3
VZV-full	M13_ENTESOPATHYOTH	Other enthesopathies	MR-PRESSO	NA	-0.000317726	0.00054678	0.563902	NA	M13_ENTESOPATHYOTH.gwas.imputed_v3.both_sexes.tsv.bgz	NA	categorical	361194	360170	1024	finngen	0	1.3
VZV_noMHC	M13_ENTESOPATHYOTH	Other enthesopathies	Weighted median	44	-0.00060815	0.000758958	0.42296	NA	M13_ENTESOPATHYOTH.gwas.imputed_v3.both_sexes.tsv.bgz	NA	categorical	361194	360170	1024	finngen	0	1.3
VZV_noMHC	M13_ENTESOPATHYOTH	Other enthesopathies	Inverse variance weighted	44	-0.000343353	0.0006072	0.571755	NA	M13_ENTESOPATHYOTH.gwas.imputed_v3.both_sexes.tsv.bgz	NA	categorical	361194	360170	1024	finngen	0	1.3
VZV_noMHC	M13_ENTESOPATHYOTH	Other enthesopathies	MR-Egger	44	-0.00329246	0.0013329	0.0176507	NA	M13_ENTESOPATHYOTH.gwas.imputed_v3.both_sexes.tsv.bgz	NA	categorical	361194	360170	1024	finngen	0	1.3
VZV_noMHC	M13_ENTESOPATHYOTH	Other enthesopathies	MR-RAPS	44	-0.000374849	0.000532555	0.481514	NA	M13_ENTESOPATHYOTH.gwas.imputed_v3.both_sexes.tsv.bgz	NA	categorical	361194	360170	1024	finngen	0	1.3
VZV_noMHC	M13_ENTESOPATHYOTH	Other enthesopathies	MR-PRESSO	NA	-0.000343353	0.0006072	0.574694	NA	M13_ENTESOPATHYOTH.gwas.imputed_v3.both_sexes.tsv.bgz	NA	categorical	361194	360170	1024	finngen	0	1.3
VZV-full	L12_EPIDERMALTHICKOTH	Other epidermal thickening	Weighted median	49	-5.62278e-05	0.000441556	0.898671	NA	L12_EPIDERMALTHICKOTH.gwas.imputed_v3.both_sexes.tsv.bgz	NA	categorical	361194	360766	428	finngen	0	1.3
VZV-full	L12_EPIDERMALTHICKOTH	Other epidermal thickening	Inverse variance weighted	49	-7.86133e-05	0.00031663	0.803917	NA	L12_EPIDERMALTHICKOTH.gwas.imputed_v3.both_sexes.tsv.bgz	NA	categorical	361194	360766	428	finngen	0	1.3
VZV-full	L12_EPIDERMALTHICKOTH	Other epidermal thickening	MR-Egger	49	-0.000420617	0.000743049	0.57404	NA	L12_EPIDERMALTHICKOTH.gwas.imputed_v3.both_sexes.tsv.bgz	NA	categorical	361194	360766	428	finngen	0	1.3
VZV-full	L12_EPIDERMALTHICKOTH	Other epidermal thickening	MR-RAPS	49	-8.36811e-05	0.000306574	0.784887	NA	L12_EPIDERMALTHICKOTH.gwas.imputed_v3.both_sexes.tsv.bgz	NA	categorical	361194	360766	428	finngen	0	1.3
VZV-full	L12_EPIDERMALTHICKOTH	Other epidermal thickening	MR-PRESSO	NA	-7.86133e-05	0.00031663	0.804976	NA	L12_EPIDERMALTHICKOTH.gwas.imputed_v3.both_sexes.tsv.bgz	NA	categorical	361194	360766	428	finngen	0	1.3
VZV_noMHC	L12_EPIDERMALTHICKOTH	Other epidermal thickening	Weighted median	44	0.000486016	0.000493287	0.324496	NA	L12_EPIDERMALTHICKOTH.gwas.imputed_v3.both_sexes.tsv.bgz	NA	categorical	361194	360766	428	finngen	0	1.3
VZV_noMHC	L12_EPIDERMALTHICKOTH	Other epidermal thickening	Inverse variance weighted	44	6.94255e-05	0.000365444	0.849328	NA	L12_EPIDERMALTHICKOTH.gwas.imputed_v3.both_sexes.tsv.bgz	NA	categorical	361194	360766	428	finngen	0	1.3
VZV_noMHC	L12_EPIDERMALTHICKOTH	Other epidermal thickening	MR-Egger	44	5.42754e-05	0.000857706	0.949844	NA	L12_EPIDERMALTHICKOTH.gwas.imputed_v3.both_sexes.tsv.bgz	NA	categorical	361194	360766	428	finngen	0	1.3
VZV_noMHC	L12_EPIDERMALTHICKOTH	Other epidermal thickening	MR-RAPS	44	7.48287e-05	0.000346712	0.829125	NA	L12_EPIDERMALTHICKOTH.gwas.imputed_v3.both_sexes.tsv.bgz	NA	categorical	361194	360766	428	finngen	0	1.3
VZV_noMHC	L12_EPIDERMALTHICKOTH	Other epidermal thickening	MR-PRESSO	NA	6.94255e-05	0.000365444	0.850222	NA	L12_EPIDERMALTHICKOTH.gwas.imputed_v3.both_sexes.tsv.bgz	NA	categorical	361194	360766	428	finngen	0	1.3
VZV-full	2227	Other eye problems	Weighted median	49	0.0036502	0.00445794	0.412896	NA	2227.gwas.imputed_v3.both_sexes.tsv.bgz	ACE touchscreen question Do you have any other problems with your eyes or eyesight?	binary	360134	308414	51720	phesant	1060	2.2
VZV-full	2227	Other eye problems	Inverse variance weighted	49	0.00593419	0.00307621	0.0537236	NA	2227.gwas.imputed_v3.both_sexes.tsv.bgz	ACE touchscreen question Do you have any other problems with your eyes or eyesight?	binary	360134	308414	51720	phesant	1060	2.2
VZV-full	2227	Other eye problems	MR-Egger	49	0.0145454	0.00710427	0.0462296	NA	2227.gwas.imputed_v3.both_sexes.tsv.bgz	ACE touchscreen question Do you have any other problems with your eyes or eyesight?	binary	360134	308414	51720	phesant	1060	2.2
VZV-full	2227	Other eye problems	MR-RAPS	49	0.00628028	0.0031342	0.0450928	NA	2227.gwas.imputed_v3.both_sexes.tsv.bgz	ACE touchscreen question Do you have any other problems with your eyes or eyesight?	binary	360134	308414	51720	phesant	1060	2.2
VZV-full	2227	Other eye problems	MR-PRESSO	NA	0.00593419	0.00307621	0.0596475	NA	2227.gwas.imputed_v3.both_sexes.tsv.bgz	ACE touchscreen question Do you have any other problems with your eyes or eyesight?	binary	360134	308414	51720	phesant	1060	2.2
VZV_noMHC	2227	Other eye problems	Weighted median	44	0.00348103	0.00467241	0.456261	NA	2227.gwas.imputed_v3.both_sexes.tsv.bgz	ACE touchscreen question Do you have any other problems with your eyes or eyesight?	binary	360134	308414	51720	phesant	1060	2.2
VZV_noMHC	2227	Other eye problems	Inverse variance weighted	44	0.00372707	0.00333718	0.264066	NA	2227.gwas.imputed_v3.both_sexes.tsv.bgz	ACE touchscreen question Do you have any other problems with your eyes or eyesight?	binary	360134	308414	51720	phesant	1060	2.2
VZV_noMHC	2227	Other eye problems	MR-Egger	44	0.00916965	0.00774102	0.242854	NA	2227.gwas.imputed_v3.both_sexes.tsv.bgz	ACE touchscreen question Do you have any other problems with your eyes or eyesight?	binary	360134	308414	51720	phesant	1060	2.2
VZV_noMHC	2227	Other eye problems	MR-RAPS	44	0.00395469	0.0035581	0.266371	NA	2227.gwas.imputed_v3.both_sexes.tsv.bgz	ACE touchscreen question Do you have any other problems with your eyes or eyesight?	binary	360134	308414	51720	phesant	1060	2.2
VZV_noMHC	2227	Other eye problems	MR-PRESSO	NA	0.00372707	0.0033184	0.267605	NA	2227.gwas.imputed_v3.both_sexes.tsv.bgz	ACE touchscreen question Do you have any other problems with your eyes or eyesight?	binary	360134	308414	51720	phesant	1060	2.2
VZV-full	L12_FOLICULAROTH	Other follicular disorders	Weighted median	49	-0.000337655	0.000345989	0.329109	NA	L12_FOLICULAROTH.gwas.imputed_v3.both_sexes.tsv.bgz	NA	categorical	361194	360944	250	finngen	0	1.3
VZV-full	L12_FOLICULAROTH	Other follicular disorders	Inverse variance weighted	49	-0.000197844	0.000222986	0.374945	NA	L12_FOLICULAROTH.gwas.imputed_v3.both_sexes.tsv.bgz	NA	categorical	361194	360944	250	finngen	0	1.3
VZV-full	L12_FOLICULAROTH	Other follicular disorders	MR-Egger	49	-0.0011638	0.000519238	0.0297636	NA	L12_FOLICULAROTH.gwas.imputed_v3.both_sexes.tsv.bgz	NA	categorical	361194	360944	250	finngen	0	1.3
VZV-full	L12_FOLICULAROTH	Other follicular disorders	MR-RAPS	49	-0.000207083	0.000236551	0.381342	NA	L12_FOLICULAROTH.gwas.imputed_v3.both_sexes.tsv.bgz	NA	categorical	361194	360944	250	finngen	0	1.3
VZV-full	L12_FOLICULAROTH	Other follicular disorders	MR-PRESSO	NA	-0.000197844	0.000207424	0.344958	NA	L12_FOLICULAROTH.gwas.imputed_v3.both_sexes.tsv.bgz	NA	categorical	361194	360944	250	finngen	0	1.3
VZV_noMHC	L12_FOLICULAROTH	Other follicular disorders	Weighted median	44	-8.43272e-05	0.000349431	0.809302	NA	L12_FOLICULAROTH.gwas.imputed_v3.both_sexes.tsv.bgz	NA	categorical	361194	360944	250	finngen	0	1.3
VZV_noMHC	L12_FOLICULAROTH	Other follicular disorders	Inverse variance weighted	44	-0.000116558	0.000250897	0.642243	NA	L12_FOLICULAROTH.gwas.imputed_v3.both_sexes.tsv.bgz	NA	categorical	361194	360944	250	finngen	0	1.3
VZV_noMHC	L12_FOLICULAROTH	Other follicular disorders	MR-Egger	44	-0.00119152	0.000581977	0.0469101	NA	L12_FOLICULAROTH.gwas.imputed_v3.both_sexes.tsv.bgz	NA	categorical	361194	360944	250	finngen	0	1.3
VZV_noMHC	L12_FOLICULAROTH	Other follicular disorders	MR-RAPS	44	-0.000123255	0.000267784	0.645317	NA	L12_FOLICULAROTH.gwas.imputed_v3.both_sexes.tsv.bgz	NA	categorical	361194	360944	250	finngen	0	1.3
VZV_noMHC	L12_FOLICULAROTH	Other follicular disorders	MR-PRESSO	NA	-0.000116558	0.000241746	0.632144	NA	L12_FOLICULAROTH.gwas.imputed_v3.both_sexes.tsv.bgz	NA	categorical	361194	360944	250	finngen	0	1.3
VZV-full	K11_OTHGASTR	Other gastritis (incl. Duodenitis)	Weighted median	49	0.0003098	0.00217542	0.886757	NA	K11_OTHGASTR.gwas.imputed_v3.both_sexes.tsv.bgz	NA	categorical	361194	350676	10518	finngen	0	1.3
VZV-full	K11_OTHGASTR	Other gastritis (incl. Duodenitis)	Inverse variance weighted	49	0.000223952	0.00144131	0.876521	NA	K11_OTHGASTR.gwas.imputed_v3.both_sexes.tsv.bgz	NA	categorical	361194	350676	10518	finngen	0	1.3
VZV-full	K11_OTHGASTR	Other gastritis (incl. Duodenitis)	MR-Egger	49	0.00364919	0.00334628	0.281043	NA	K11_OTHGASTR.gwas.imputed_v3.both_sexes.tsv.bgz	NA	categorical	361194	350676	10518	finngen	0	1.3
VZV-full	K11_OTHGASTR	Other gastritis (incl. Duodenitis)	MR-RAPS	49	0.000236302	0.00150263	0.875041	NA	K11_OTHGASTR.gwas.imputed_v3.both_sexes.tsv.bgz	NA	categorical	361194	350676	10518	finngen	0	1.3
VZV-full	K11_OTHGASTR	Other gastritis (incl. Duodenitis)	MR-PRESSO	NA	0.000223952	0.00144131	0.877173	NA	K11_OTHGASTR.gwas.imputed_v3.both_sexes.tsv.bgz	NA	categorical	361194	350676	10518	finngen	0	1.3
VZV_noMHC	K11_OTHGASTR	Other gastritis (incl. Duodenitis)	Weighted median	44	0.000221134	0.00222047	0.920671	NA	K11_OTHGASTR.gwas.imputed_v3.both_sexes.tsv.bgz	NA	categorical	361194	350676	10518	finngen	0	1.3
VZV_noMHC	K11_OTHGASTR	Other gastritis (incl. Duodenitis)	Inverse variance weighted	44	-0.000993619	0.00160129	0.53492	NA	K11_OTHGASTR.gwas.imputed_v3.both_sexes.tsv.bgz	NA	categorical	361194	350676	10518	finngen	0	1.3
VZV_noMHC	K11_OTHGASTR	Other gastritis (incl. Duodenitis)	MR-Egger	44	-0.000946112	0.00371432	0.800182	NA	K11_OTHGASTR.gwas.imputed_v3.both_sexes.tsv.bgz	NA	categorical	361194	350676	10518	finngen	0	1.3
VZV_noMHC	K11_OTHGASTR	Other gastritis (incl. Duodenitis)	MR-RAPS	44	-0.00104389	0.00171541	0.542832	NA	K11_OTHGASTR.gwas.imputed_v3.both_sexes.tsv.bgz	NA	categorical	361194	350676	10518	finngen	0	1.3
VZV_noMHC	K11_OTHGASTR	Other gastritis (incl. Duodenitis)	MR-PRESSO	NA	-0.000993619	0.00145392	0.498016	NA	K11_OTHGASTR.gwas.imputed_v3.both_sexes.tsv.bgz	NA	categorical	361194	350676	10518	finngen	0	1.3
VZV-full	M13_HAMMERTOE	Other hammer toe(s) (acquired)	Weighted median	49	-0.000714089	0.000613226	0.24423	NA	M13_HAMMERTOE.gwas.imputed_v3.both_sexes.tsv.bgz	NA	categorical	361194	360356	838	finngen	0	1.3
VZV-full	M13_HAMMERTOE	Other hammer toe(s) (acquired)	Inverse variance weighted	49	-0.000223749	0.000487962	0.646567	NA	M13_HAMMERTOE.gwas.imputed_v3.both_sexes.tsv.bgz	NA	categorical	361194	360356	838	finngen	0	1.3
VZV-full	M13_HAMMERTOE	Other hammer toe(s) (acquired)	MR-Egger	49	-0.000834206	0.00114404	0.469512	NA	M13_HAMMERTOE.gwas.imputed_v3.both_sexes.tsv.bgz	NA	categorical	361194	360356	838	finngen	0	1.3
VZV-full	M13_HAMMERTOE	Other hammer toe(s) (acquired)	MR-RAPS	49	-0.000242045	0.000425017	0.569021	NA	M13_HAMMERTOE.gwas.imputed_v3.both_sexes.tsv.bgz	NA	categorical	361194	360356	838	finngen	0	1.3
VZV-full	M13_HAMMERTOE	Other hammer toe(s) (acquired)	MR-PRESSO	NA	-3.49798e-05	0.000449126	0.938251	NA	M13_HAMMERTOE.gwas.imputed_v3.both_sexes.tsv.bgz	NA	categorical	361194	360356	838	finngen	0	1.3
VZV_noMHC	M13_HAMMERTOE	Other hammer toe(s) (acquired)	Weighted median	44	-0.000195426	0.000707049	0.782244	NA	M13_HAMMERTOE.gwas.imputed_v3.both_sexes.tsv.bgz	NA	categorical	361194	360356	838	finngen	0	1.3
VZV_noMHC	M13_HAMMERTOE	Other hammer toe(s) (acquired)	Inverse variance weighted	44	-0.00010844	0.00056607	0.848081	NA	M13_HAMMERTOE.gwas.imputed_v3.both_sexes.tsv.bgz	NA	categorical	361194	360356	838	finngen	0	1.3
VZV_noMHC	M13_HAMMERTOE	Other hammer toe(s) (acquired)	MR-Egger	44	-0.000596796	0.00132596	0.654963	NA	M13_HAMMERTOE.gwas.imputed_v3.both_sexes.tsv.bgz	NA	categorical	361194	360356	838	finngen	0	1.3
VZV_noMHC	M13_HAMMERTOE	Other hammer toe(s) (acquired)	MR-RAPS	44	-0.000119318	0.000479547	0.803505	NA	M13_HAMMERTOE.gwas.imputed_v3.both_sexes.tsv.bgz	NA	categorical	361194	360356	838	finngen	0	1.3
VZV_noMHC	M13_HAMMERTOE	Other hammer toe(s) (acquired)	MR-PRESSO	NA	0.000134105	0.000518285	0.797094	NA	M13_HAMMERTOE.gwas.imputed_v3.both_sexes.tsv.bgz	NA	categorical	361194	360356	838	finngen	0	1.3
VZV-full	H8_OTHHEARINGLOSS	Other hearing loss	Weighted median	49	0.000148058	0.000446102	0.73997	NA	H8_OTHHEARINGLOSS.gwas.imputed_v3.both_sexes.tsv.bgz	NA	categorical	361194	360781	413	finngen	0	1.3
VZV-full	H8_OTHHEARINGLOSS	Other hearing loss	Inverse variance weighted	49	2.09924e-05	0.000286548	0.941599	NA	H8_OTHHEARINGLOSS.gwas.imputed_v3.both_sexes.tsv.bgz	NA	categorical	361194	360781	413	finngen	0	1.3
VZV-full	H8_OTHHEARINGLOSS	Other hearing loss	MR-Egger	49	-6.93495e-05	0.000667247	0.917664	NA	H8_OTHHEARINGLOSS.gwas.imputed_v3.both_sexes.tsv.bgz	NA	categorical	361194	360781	413	finngen	0	1.3
VZV-full	H8_OTHHEARINGLOSS	Other hearing loss	MR-RAPS	49	2.18829e-05	0.000304511	0.942711	NA	H8_OTHHEARINGLOSS.gwas.imputed_v3.both_sexes.tsv.bgz	NA	categorical	361194	360781	413	finngen	0	1.3
VZV-full	H8_OTHHEARINGLOSS	Other hearing loss	MR-PRESSO	NA	2.09924e-05	0.000254847	0.934693	NA	H8_OTHHEARINGLOSS.gwas.imputed_v3.both_sexes.tsv.bgz	NA	categorical	361194	360781	413	finngen	0	1.3
VZV_noMHC	H8_OTHHEARINGLOSS	Other hearing loss	Weighted median	44	0.000228158	0.000453659	0.615014	NA	H8_OTHHEARINGLOSS.gwas.imputed_v3.both_sexes.tsv.bgz	NA	categorical	361194	360781	413	finngen	0	1.3
VZV_noMHC	H8_OTHHEARINGLOSS	Other hearing loss	Inverse variance weighted	44	9.4448e-05	0.000322416	0.769569	NA	H8_OTHHEARINGLOSS.gwas.imputed_v3.both_sexes.tsv.bgz	NA	categorical	361194	360781	413	finngen	0	1.3
VZV_noMHC	H8_OTHHEARINGLOSS	Other hearing loss	MR-Egger	44	0.000134505	0.00074787	0.858135	NA	H8_OTHHEARINGLOSS.gwas.imputed_v3.both_sexes.tsv.bgz	NA	categorical	361194	360781	413	finngen	0	1.3
VZV_noMHC	H8_OTHHEARINGLOSS	Other hearing loss	MR-RAPS	44	9.89292e-05	0.000345845	0.77484	NA	H8_OTHHEARINGLOSS.gwas.imputed_v3.both_sexes.tsv.bgz	NA	categorical	361194	360781	413	finngen	0	1.3
VZV_noMHC	H8_OTHHEARINGLOSS	Other hearing loss	MR-PRESSO	NA	9.4448e-05	0.000284156	0.741216	NA	H8_OTHHEARINGLOSS.gwas.imputed_v3.both_sexes.tsv.bgz	NA	categorical	361194	360781	413	finngen	0	1.3
VZV-full	OTHER_ILD_CVD_COMORB	Other ILD-related CVD-co-morbidities	Weighted median	49	0.00106523	0.00112259	0.34267	NA	OTHER_ILD_CVD_COMORB.gwas.imputed_v3.both_sexes.tsv.bgz	NA	categorical	361194	358687	2507	finngen	0	1.3
VZV-full	OTHER_ILD_CVD_COMORB	Other ILD-related CVD-co-morbidities	Inverse variance weighted	49	0.000553688	0.000870864	0.524912	NA	OTHER_ILD_CVD_COMORB.gwas.imputed_v3.both_sexes.tsv.bgz	NA	categorical	361194	358687	2507	finngen	0	1.3
VZV-full	OTHER_ILD_CVD_COMORB	Other ILD-related CVD-co-morbidities	MR-Egger	49	0.00263768	0.0020215	0.198308	NA	OTHER_ILD_CVD_COMORB.gwas.imputed_v3.both_sexes.tsv.bgz	NA	categorical	361194	358687	2507	finngen	0	1.3
VZV-full	OTHER_ILD_CVD_COMORB	Other ILD-related CVD-co-morbidities	MR-RAPS	49	0.000600732	0.000732484	0.412142	NA	OTHER_ILD_CVD_COMORB.gwas.imputed_v3.both_sexes.tsv.bgz	NA	categorical	361194	358687	2507	finngen	0	1.3
VZV-full	OTHER_ILD_CVD_COMORB	Other ILD-related CVD-co-morbidities	MR-PRESSO	NA	0.000553688	0.000870864	0.527932	NA	OTHER_ILD_CVD_COMORB.gwas.imputed_v3.both_sexes.tsv.bgz	NA	categorical	361194	358687	2507	finngen	0	1.3
VZV_noMHC	OTHER_ILD_CVD_COMORB	Other ILD-related CVD-co-morbidities	Weighted median	44	0.000224319	0.00120476	0.852293	NA	OTHER_ILD_CVD_COMORB.gwas.imputed_v3.both_sexes.tsv.bgz	NA	categorical	361194	358687	2507	finngen	0	1.3
VZV_noMHC	OTHER_ILD_CVD_COMORB	Other ILD-related CVD-co-morbidities	Inverse variance weighted	44	-0.000221176	0.000980545	0.82154	NA	OTHER_ILD_CVD_COMORB.gwas.imputed_v3.both_sexes.tsv.bgz	NA	categorical	361194	358687	2507	finngen	0	1.3
VZV_noMHC	OTHER_ILD_CVD_COMORB	Other ILD-related CVD-co-morbidities	MR-Egger	44	0.00130753	0.00228648	0.57047	NA	OTHER_ILD_CVD_COMORB.gwas.imputed_v3.both_sexes.tsv.bgz	NA	categorical	361194	358687	2507	finngen	0	1.3
VZV_noMHC	OTHER_ILD_CVD_COMORB	Other ILD-related CVD-co-morbidities	MR-RAPS	44	-0.000242867	0.00082854	0.769425	NA	OTHER_ILD_CVD_COMORB.gwas.imputed_v3.both_sexes.tsv.bgz	NA	categorical	361194	358687	2507	finngen	0	1.3
VZV_noMHC	OTHER_ILD_CVD_COMORB	Other ILD-related CVD-co-morbidities	MR-PRESSO	NA	-0.000221176	0.000980545	0.822609	NA	OTHER_ILD_CVD_COMORB.gwas.imputed_v3.both_sexes.tsv.bgz	NA	categorical	361194	358687	2507	finngen	0	1.3
VZV-full	L12_INFECT_SKIN_OTHER	Other local infections of skin and subcutaneous tissue	Weighted median	49	-0.000170817	0.000456587	0.708318	NA	L12_INFECT_SKIN_OTHER.gwas.imputed_v3.both_sexes.tsv.bgz	NA	categorical	361194	360701	493	finngen	0	1.3
VZV-full	L12_INFECT_SKIN_OTHER	Other local infections of skin and subcutaneous tissue	Inverse variance weighted	49	-0.000114784	0.000313044	0.713865	NA	L12_INFECT_SKIN_OTHER.gwas.imputed_v3.both_sexes.tsv.bgz	NA	categorical	361194	360701	493	finngen	0	1.3
VZV-full	L12_INFECT_SKIN_OTHER	Other local infections of skin and subcutaneous tissue	MR-Egger	49	-0.000141279	0.000728946	0.847158	NA	L12_INFECT_SKIN_OTHER.gwas.imputed_v3.both_sexes.tsv.bgz	NA	categorical	361194	360701	493	finngen	0	1.3
VZV-full	L12_INFECT_SKIN_OTHER	Other local infections of skin and subcutaneous tissue	MR-RAPS	49	-0.000120561	0.000331341	0.715964	NA	L12_INFECT_SKIN_OTHER.gwas.imputed_v3.both_sexes.tsv.bgz	NA	categorical	361194	360701	493	finngen	0	1.3
VZV-full	L12_INFECT_SKIN_OTHER	Other local infections of skin and subcutaneous tissue	MR-PRESSO	NA	-0.000114784	0.000302079	0.705636	NA	L12_INFECT_SKIN_OTHER.gwas.imputed_v3.both_sexes.tsv.bgz	NA	categorical	361194	360701	493	finngen	0	1.3
VZV_noMHC	L12_INFECT_SKIN_OTHER	Other local infections of skin and subcutaneous tissue	Weighted median	44	-0.000629849	0.000486152	0.19512	NA	L12_INFECT_SKIN_OTHER.gwas.imputed_v3.both_sexes.tsv.bgz	NA	categorical	361194	360701	493	finngen	0	1.3
VZV_noMHC	L12_INFECT_SKIN_OTHER	Other local infections of skin and subcutaneous tissue	Inverse variance weighted	44	-0.000421992	0.000352229	0.230893	NA	L12_INFECT_SKIN_OTHER.gwas.imputed_v3.both_sexes.tsv.bgz	NA	categorical	361194	360701	493	finngen	0	1.3
VZV_noMHC	L12_INFECT_SKIN_OTHER	Other local infections of skin and subcutaneous tissue	MR-Egger	44	-0.00118703	0.000817025	0.153692	NA	L12_INFECT_SKIN_OTHER.gwas.imputed_v3.both_sexes.tsv.bgz	NA	categorical	361194	360701	493	finngen	0	1.3
VZV_noMHC	L12_INFECT_SKIN_OTHER	Other local infections of skin and subcutaneous tissue	MR-RAPS	44	-0.00044417	0.000377196	0.238973	NA	L12_INFECT_SKIN_OTHER.gwas.imputed_v3.both_sexes.tsv.bgz	NA	categorical	361194	360701	493	finngen	0	1.3
VZV_noMHC	L12_INFECT_SKIN_OTHER	Other local infections of skin and subcutaneous tissue	MR-PRESSO	NA	-0.000421992	0.000324673	0.200614	NA	L12_INFECT_SKIN_OTHER.gwas.imputed_v3.both_sexes.tsv.bgz	NA	categorical	361194	360701	493	finngen	0	1.3
VZV-full	C_OTHER_SKIN	Other malignant neoplasms of skin	Weighted median	49	0.00347018	0.00248946	0.163333	NA	C_OTHER_SKIN.gwas.imputed_v3.both_sexes.tsv.bgz	NA	categorical	361194	346792	14402	finngen	0	1.3
VZV-full	C_OTHER_SKIN	Other malignant neoplasms of skin	Inverse variance weighted	49	0.00264953	0.00185634	0.153499	NA	C_OTHER_SKIN.gwas.imputed_v3.both_sexes.tsv.bgz	NA	categorical	361194	346792	14402	finngen	0	1.3
VZV-full	C_OTHER_SKIN	Other malignant neoplasms of skin	MR-Egger	49	0.00285319	0.00436825	0.516832	NA	C_OTHER_SKIN.gwas.imputed_v3.both_sexes.tsv.bgz	NA	categorical	361194	346792	14402	finngen	0	1.3
VZV-full	C_OTHER_SKIN	Other malignant neoplasms of skin	MR-RAPS	49	0.00283431	0.00172921	0.101198	NA	C_OTHER_SKIN.gwas.imputed_v3.both_sexes.tsv.bgz	NA	categorical	361194	346792	14402	finngen	0	1.3
VZV-full	C_OTHER_SKIN	Other malignant neoplasms of skin	MR-PRESSO	NA	0.00264953	0.00185634	0.159972	NA	C_OTHER_SKIN.gwas.imputed_v3.both_sexes.tsv.bgz	NA	categorical	361194	346792	14402	finngen	0	1.3
VZV_noMHC	C_OTHER_SKIN	Other malignant neoplasms of skin	Weighted median	44	0.0026955	0.00276811	0.330171	NA	C_OTHER_SKIN.gwas.imputed_v3.both_sexes.tsv.bgz	NA	categorical	361194	346792	14402	finngen	0	1.3
VZV_noMHC	C_OTHER_SKIN	Other malignant neoplasms of skin	Inverse variance weighted	44	0.00283628	0.00207528	0.171721	NA	C_OTHER_SKIN.gwas.imputed_v3.both_sexes.tsv.bgz	NA	categorical	361194	346792	14402	finngen	0	1.3
VZV_noMHC	C_OTHER_SKIN	Other malignant neoplasms of skin	MR-Egger	44	0.00330065	0.00487012	0.501656	NA	C_OTHER_SKIN.gwas.imputed_v3.both_sexes.tsv.bgz	NA	categorical	361194	346792	14402	finngen	0	1.3
VZV_noMHC	C_OTHER_SKIN	Other malignant neoplasms of skin	MR-RAPS	44	0.00306012	0.00196026	0.118505	NA	C_OTHER_SKIN.gwas.imputed_v3.both_sexes.tsv.bgz	NA	categorical	361194	346792	14402	finngen	0	1.3
VZV_noMHC	C_OTHER_SKIN	Other malignant neoplasms of skin	MR-PRESSO	NA	0.00283628	0.00207528	0.178825	NA	C_OTHER_SKIN.gwas.imputed_v3.both_sexes.tsv.bgz	NA	categorical	361194	346792	14402	finngen	0	1.3
VZV-full	L12_OTHERMELANIN	Other melanin hyperpigmentation	Weighted median	49	0.000409174	0.000382	0.284108	NA	L12_OTHERMELANIN.gwas.imputed_v3.both_sexes.tsv.bgz	NA	categorical	361194	360876	318	finngen	0	1.3
VZV-full	L12_OTHERMELANIN	Other melanin hyperpigmentation	Inverse variance weighted	49	0.000691096	0.000251469	0.00599174	NA	L12_OTHERMELANIN.gwas.imputed_v3.both_sexes.tsv.bgz	NA	categorical	361194	360876	318	finngen	0	1.3
VZV-full	L12_OTHERMELANIN	Other melanin hyperpigmentation	MR-Egger	49	-0.000147341	0.000585565	0.80243	NA	L12_OTHERMELANIN.gwas.imputed_v3.both_sexes.tsv.bgz	NA	categorical	361194	360876	318	finngen	0	1.3
VZV-full	L12_OTHERMELANIN	Other melanin hyperpigmentation	MR-RAPS	49	0.000722591	0.000267816	0.00697384	NA	L12_OTHERMELANIN.gwas.imputed_v3.both_sexes.tsv.bgz	NA	categorical	361194	360876	318	finngen	0	1.3
VZV-full	L12_OTHERMELANIN	Other melanin hyperpigmentation	MR-PRESSO	NA	0.000691096	0.0002346	0.00495599	NA	L12_OTHERMELANIN.gwas.imputed_v3.both_sexes.tsv.bgz	NA	categorical	361194	360876	318	finngen	0	1.3
VZV_noMHC	L12_OTHERMELANIN	Other melanin hyperpigmentation	Weighted median	44	0.000528748	0.000398696	0.184776	NA	L12_OTHERMELANIN.gwas.imputed_v3.both_sexes.tsv.bgz	NA	categorical	361194	360876	318	finngen	0	1.3
VZV_noMHC	L12_OTHERMELANIN	Other melanin hyperpigmentation	Inverse variance weighted	44	0.000579683	0.000282946	0.0404875	NA	L12_OTHERMELANIN.gwas.imputed_v3.both_sexes.tsv.bgz	NA	categorical	361194	360876	318	finngen	0	1.3
VZV_noMHC	L12_OTHERMELANIN	Other melanin hyperpigmentation	MR-Egger	44	-0.000240656	0.000656318	0.715701	NA	L12_OTHERMELANIN.gwas.imputed_v3.both_sexes.tsv.bgz	NA	categorical	361194	360876	318	finngen	0	1.3
VZV_noMHC	L12_OTHERMELANIN	Other melanin hyperpigmentation	MR-RAPS	44	0.000609298	0.00030371	0.044837	NA	L12_OTHERMELANIN.gwas.imputed_v3.both_sexes.tsv.bgz	NA	categorical	361194	360876	318	finngen	0	1.3
VZV_noMHC	L12_OTHERMELANIN	Other melanin hyperpigmentation	MR-PRESSO	NA	0.000579683	0.000261289	0.031847	NA	L12_OTHERMELANIN.gwas.imputed_v3.both_sexes.tsv.bgz	NA	categorical	361194	360876	318	finngen	0	1.3
VZV-full	E4_NUTRIDEF	Other nutritional deficiencies	Weighted median	49	0.000259543	0.000314953	0.409901	NA	E4_NUTRIDEF.gwas.imputed_v3.both_sexes.tsv.bgz	NA	categorical	361194	360978	216	finngen	0	1.3
VZV-full	E4_NUTRIDEF	Other nutritional deficiencies	Inverse variance weighted	49	9.63332e-06	0.00020729	0.962934	NA	E4_NUTRIDEF.gwas.imputed_v3.both_sexes.tsv.bgz	NA	categorical	361194	360978	216	finngen	0	1.3
VZV-full	E4_NUTRIDEF	Other nutritional deficiencies	MR-Egger	49	-1.7282e-05	0.000482691	0.971591	NA	E4_NUTRIDEF.gwas.imputed_v3.both_sexes.tsv.bgz	NA	categorical	361194	360978	216	finngen	0	1.3
VZV-full	E4_NUTRIDEF	Other nutritional deficiencies	MR-RAPS	49	1.01243e-05	0.000219325	0.963182	NA	E4_NUTRIDEF.gwas.imputed_v3.both_sexes.tsv.bgz	NA	categorical	361194	360978	216	finngen	0	1.3
VZV-full	E4_NUTRIDEF	Other nutritional deficiencies	MR-PRESSO	NA	9.63332e-06	0.00020167	0.962099	NA	E4_NUTRIDEF.gwas.imputed_v3.both_sexes.tsv.bgz	NA	categorical	361194	360978	216	finngen	0	1.3
VZV_noMHC	E4_NUTRIDEF	Other nutritional deficiencies	Weighted median	44	0.00022176	0.000326965	0.497621	NA	E4_NUTRIDEF.gwas.imputed_v3.both_sexes.tsv.bgz	NA	categorical	361194	360978	216	finngen	0	1.3
VZV_noMHC	E4_NUTRIDEF	Other nutritional deficiencies	Inverse variance weighted	44	-2.4365e-05	0.000233237	0.916801	NA	E4_NUTRIDEF.gwas.imputed_v3.both_sexes.tsv.bgz	NA	categorical	361194	360978	216	finngen	0	1.3
VZV_noMHC	E4_NUTRIDEF	Other nutritional deficiencies	MR-Egger	44	-0.000126249	0.000541014	0.816618	NA	E4_NUTRIDEF.gwas.imputed_v3.both_sexes.tsv.bgz	NA	categorical	361194	360978	216	finngen	0	1.3
VZV_noMHC	E4_NUTRIDEF	Other nutritional deficiencies	MR-RAPS	44	-2.57752e-05	0.000248847	0.917504	NA	E4_NUTRIDEF.gwas.imputed_v3.both_sexes.tsv.bgz	NA	categorical	361194	360978	216	finngen	0	1.3
VZV_noMHC	E4_NUTRIDEF	Other nutritional deficiencies	MR-PRESSO	NA	-2.4365e-05	0.000226429	0.914809	NA	E4_NUTRIDEF.gwas.imputed_v3.both_sexes.tsv.bgz	NA	categorical	361194	360978	216	finngen	0	1.3
VZV-full	I9_OTHILLHEART	Other or ill-defined heart diseases	Weighted median	49	0.000311469	0.00037983	0.412204	NA	I9_OTHILLHEART.gwas.imputed_v3.both_sexes.tsv.bgz	NA	categorical	361194	360859	335	finngen	0	1.3
VZV-full	I9_OTHILLHEART	Other or ill-defined heart diseases	Inverse variance weighted	49	0.000231783	0.000258077	0.369123	NA	I9_OTHILLHEART.gwas.imputed_v3.both_sexes.tsv.bgz	NA	categorical	361194	360859	335	finngen	0	1.3
VZV-full	I9_OTHILLHEART	Other or ill-defined heart diseases	MR-Egger	49	0.000631494	0.000600951	0.298712	NA	I9_OTHILLHEART.gwas.imputed_v3.both_sexes.tsv.bgz	NA	categorical	361194	360859	335	finngen	0	1.3
VZV-full	I9_OTHILLHEART	Other or ill-defined heart diseases	MR-RAPS	49	0.000239615	0.00027559	0.384595	NA	I9_OTHILLHEART.gwas.imputed_v3.both_sexes.tsv.bgz	NA	categorical	361194	360859	335	finngen	0	1.3
VZV-full	I9_OTHILLHEART	Other or ill-defined heart diseases	MR-PRESSO	NA	0.000231783	0.000205904	0.265895	NA	I9_OTHILLHEART.gwas.imputed_v3.both_sexes.tsv.bgz	NA	categorical	361194	360859	335	finngen	0	1.3
VZV_noMHC	I9_OTHILLHEART	Other or ill-defined heart diseases	Weighted median	44	-0.000158441	0.000393505	0.687212	NA	I9_OTHILLHEART.gwas.imputed_v3.both_sexes.tsv.bgz	NA	categorical	361194	360859	335	finngen	0	1.3
VZV_noMHC	I9_OTHILLHEART	Other or ill-defined heart diseases	Inverse variance weighted	44	0.000118393	0.000290381	0.683483	NA	I9_OTHILLHEART.gwas.imputed_v3.both_sexes.tsv.bgz	NA	categorical	361194	360859	335	finngen	0	1.3
VZV_noMHC	I9_OTHILLHEART	Other or ill-defined heart diseases	MR-Egger	44	0.000471627	0.000673563	0.487665	NA	I9_OTHILLHEART.gwas.imputed_v3.both_sexes.tsv.bgz	NA	categorical	361194	360859	335	finngen	0	1.3
VZV_noMHC	I9_OTHILLHEART	Other or ill-defined heart diseases	MR-RAPS	44	0.000123105	0.000312747	0.693857	NA	I9_OTHILLHEART.gwas.imputed_v3.both_sexes.tsv.bgz	NA	categorical	361194	360859	335	finngen	0	1.3
VZV_noMHC	I9_OTHILLHEART	Other or ill-defined heart diseases	MR-PRESSO	NA	0.000118393	0.000234857	0.61676	NA	I9_OTHILLHEART.gwas.imputed_v3.both_sexes.tsv.bgz	NA	categorical	361194	360859	335	finngen	0	1.3
VZV-full	K11_OTHILEUS	Other or unspecified ileus, impaction or obstruction	Weighted median	49	-0.000349729	0.0007914	0.658553	NA	K11_OTHILEUS.gwas.imputed_v3.both_sexes.tsv.bgz	NA	categorical	361194	359844	1350	finngen	0	1.3
VZV-full	K11_OTHILEUS	Other or unspecified ileus, impaction or obstruction	Inverse variance weighted	49	0.000269686	0.000539173	0.616945	NA	K11_OTHILEUS.gwas.imputed_v3.both_sexes.tsv.bgz	NA	categorical	361194	359844	1350	finngen	0	1.3
VZV-full	K11_OTHILEUS	Other or unspecified ileus, impaction or obstruction	MR-Egger	49	-0.000798145	0.00125701	0.528538	NA	K11_OTHILEUS.gwas.imputed_v3.both_sexes.tsv.bgz	NA	categorical	361194	359844	1350	finngen	0	1.3
VZV-full	K11_OTHILEUS	Other or unspecified ileus, impaction or obstruction	MR-RAPS	49	0.000285613	0.000545217	0.600382	NA	K11_OTHILEUS.gwas.imputed_v3.both_sexes.tsv.bgz	NA	categorical	361194	359844	1350	finngen	0	1.3
VZV-full	K11_OTHILEUS	Other or unspecified ileus, impaction or obstruction	MR-PRESSO	NA	0.000269686	0.000539173	0.619231	NA	K11_OTHILEUS.gwas.imputed_v3.both_sexes.tsv.bgz	NA	categorical	361194	359844	1350	finngen	0	1.3
VZV_noMHC	K11_OTHILEUS	Other or unspecified ileus, impaction or obstruction	Weighted median	44	-0.000401212	0.000837606	0.63194	NA	K11_OTHILEUS.gwas.imputed_v3.both_sexes.tsv.bgz	NA	categorical	361194	359844	1350	finngen	0	1.3
VZV_noMHC	K11_OTHILEUS	Other or unspecified ileus, impaction or obstruction	Inverse variance weighted	44	0.000216824	0.000609007	0.721819	NA	K11_OTHILEUS.gwas.imputed_v3.both_sexes.tsv.bgz	NA	categorical	361194	359844	1350	finngen	0	1.3
VZV_noMHC	K11_OTHILEUS	Other or unspecified ileus, impaction or obstruction	MR-Egger	44	-0.00142947	0.00140136	0.31354	NA	K11_OTHILEUS.gwas.imputed_v3.both_sexes.tsv.bgz	NA	categorical	361194	359844	1350	finngen	0	1.3
VZV_noMHC	K11_OTHILEUS	Other or unspecified ileus, impaction or obstruction	MR-RAPS	44	0.000231566	0.000617944	0.707857	NA	K11_OTHILEUS.gwas.imputed_v3.both_sexes.tsv.bgz	NA	categorical	361194	359844	1350	finngen	0	1.3
VZV_noMHC	K11_OTHILEUS	Other or unspecified ileus, impaction or obstruction	MR-PRESSO	NA	0.000216824	0.000609007	0.72356	NA	K11_OTHILEUS.gwas.imputed_v3.both_sexes.tsv.bgz	NA	categorical	361194	359844	1350	finngen	0	1.3
VZV-full	PULMONARYDG	Other pulmonary diagnosis	Weighted median	49	0.00382708	0.00323734	0.23714	NA	PULMONARYDG.gwas.imputed_v3.both_sexes.tsv.bgz	NA	categorical	361194	335813	25381	finngen	0	1.3
VZV-full	PULMONARYDG	Other pulmonary diagnosis	Inverse variance weighted	49	0.0013147	0.00243797	0.589708	NA	PULMONARYDG.gwas.imputed_v3.both_sexes.tsv.bgz	NA	categorical	361194	335813	25381	finngen	0	1.3
VZV-full	PULMONARYDG	Other pulmonary diagnosis	MR-Egger	49	0.00165495	0.00573679	0.774248	NA	PULMONARYDG.gwas.imputed_v3.both_sexes.tsv.bgz	NA	categorical	361194	335813	25381	finngen	0	1.3
VZV-full	PULMONARYDG	Other pulmonary diagnosis	MR-RAPS	49	0.00140577	0.00226722	0.535231	NA	PULMONARYDG.gwas.imputed_v3.both_sexes.tsv.bgz	NA	categorical	361194	335813	25381	finngen	0	1.3
VZV-full	PULMONARYDG	Other pulmonary diagnosis	MR-PRESSO	NA	0.0013147	0.00243797	0.592201	NA	PULMONARYDG.gwas.imputed_v3.both_sexes.tsv.bgz	NA	categorical	361194	335813	25381	finngen	0	1.3
VZV_noMHC	PULMONARYDG	Other pulmonary diagnosis	Weighted median	44	-0.000135143	0.00347265	0.968957	NA	PULMONARYDG.gwas.imputed_v3.both_sexes.tsv.bgz	NA	categorical	361194	335813	25381	finngen	0	1.3
VZV_noMHC	PULMONARYDG	Other pulmonary diagnosis	Inverse variance weighted	44	-0.0010817	0.00264047	0.682055	NA	PULMONARYDG.gwas.imputed_v3.both_sexes.tsv.bgz	NA	categorical	361194	335813	25381	finngen	0	1.3
VZV_noMHC	PULMONARYDG	Other pulmonary diagnosis	MR-Egger	44	-0.00475677	0.00616533	0.444709	NA	PULMONARYDG.gwas.imputed_v3.both_sexes.tsv.bgz	NA	categorical	361194	335813	25381	finngen	0	1.3
VZV_noMHC	PULMONARYDG	Other pulmonary diagnosis	MR-RAPS	44	-0.00116094	0.00257578	0.652196	NA	PULMONARYDG.gwas.imputed_v3.both_sexes.tsv.bgz	NA	categorical	361194	335813	25381	finngen	0	1.3
VZV_noMHC	PULMONARYDG	Other pulmonary diagnosis	MR-PRESSO	NA	-0.0010817	0.00264047	0.684089	NA	PULMONARYDG.gwas.imputed_v3.both_sexes.tsv.bgz	NA	categorical	361194	335813	25381	finngen	0	1.3
VZV-full	H7_RETINALDISOTH	Other retinal disorders	Weighted median	49	8.4573e-05	0.000855882	0.921286	NA	H7_RETINALDISOTH.gwas.imputed_v3.both_sexes.tsv.bgz	NA	categorical	361194	359502	1692	finngen	0	1.3
VZV-full	H7_RETINALDISOTH	Other retinal disorders	Inverse variance weighted	49	6.29742e-05	0.000578318	0.913288	NA	H7_RETINALDISOTH.gwas.imputed_v3.both_sexes.tsv.bgz	NA	categorical	361194	359502	1692	finngen	0	1.3
VZV-full	H7_RETINALDISOTH	Other retinal disorders	MR-Egger	49	0.00103708	0.00134665	0.445083	NA	H7_RETINALDISOTH.gwas.imputed_v3.both_sexes.tsv.bgz	NA	categorical	361194	359502	1692	finngen	0	1.3
VZV-full	H7_RETINALDISOTH	Other retinal disorders	MR-RAPS	49	6.62407e-05	0.000611629	0.913756	NA	H7_RETINALDISOTH.gwas.imputed_v3.both_sexes.tsv.bgz	NA	categorical	361194	359502	1692	finngen	0	1.3
VZV-full	H7_RETINALDISOTH	Other retinal disorders	MR-PRESSO	NA	6.29742e-05	0.000566504	0.911951	NA	H7_RETINALDISOTH.gwas.imputed_v3.both_sexes.tsv.bgz	NA	categorical	361194	359502	1692	finngen	0	1.3
VZV_noMHC	H7_RETINALDISOTH	Other retinal disorders	Weighted median	44	-0.000774829	0.000897466	0.387944	NA	H7_RETINALDISOTH.gwas.imputed_v3.both_sexes.tsv.bgz	NA	categorical	361194	359502	1692	finngen	0	1.3
VZV_noMHC	H7_RETINALDISOTH	Other retinal disorders	Inverse variance weighted	44	-0.000619052	0.000650707	0.341425	NA	H7_RETINALDISOTH.gwas.imputed_v3.both_sexes.tsv.bgz	NA	categorical	361194	359502	1692	finngen	0	1.3
VZV_noMHC	H7_RETINALDISOTH	Other retinal disorders	MR-Egger	44	-0.000478022	0.00150937	0.753038	NA	H7_RETINALDISOTH.gwas.imputed_v3.both_sexes.tsv.bgz	NA	categorical	361194	359502	1692	finngen	0	1.3
VZV_noMHC	H7_RETINALDISOTH	Other retinal disorders	MR-RAPS	44	-0.00065321	0.000695525	0.347648	NA	H7_RETINALDISOTH.gwas.imputed_v3.both_sexes.tsv.bgz	NA	categorical	361194	359502	1692	finngen	0	1.3
VZV_noMHC	H7_RETINALDISOTH	Other retinal disorders	MR-PRESSO	NA	-0.000619052	0.000617874	0.321993	NA	H7_RETINALDISOTH.gwas.imputed_v3.both_sexes.tsv.bgz	NA	categorical	361194	359502	1692	finngen	0	1.3
VZV-full	2473	Other serious medical condition/disability diagnosed by doctor	Weighted median	49	0.00680053	0.00562696	0.226831	NA	2473.gwas.imputed_v3.both_sexes.tsv.bgz	ACE touchscreen question Has a doctor ever told you that you have had any other serious medical conditions or disabilities? If the participant activated the Help button they were shown the message: If you are not sure if you have a serious illness or you are not sure that you have had one of the conditions listed previously, enter Do not know and you will be asked about this by an interviewer later in this visit.	binary	354588	281623	72965	phesant	6606	1.1
VZV-full	2473	Other serious medical condition/disability diagnosed by doctor	Inverse variance weighted	49	0.00903288	0.00547347	0.0988808	NA	2473.gwas.imputed_v3.both_sexes.tsv.bgz	ACE touchscreen question Has a doctor ever told you that you have had any other serious medical conditions or disabilities? If the participant activated the Help button they were shown the message: If you are not sure if you have a serious illness or you are not sure that you have had one of the conditions listed previously, enter Do not know and you will be asked about this by an interviewer later in this visit.	binary	354588	281623	72965	phesant	6606	1.1
VZV-full	2473	Other serious medical condition/disability diagnosed by doctor	MR-Egger	49	0.0127417	0.0128653	0.327055	NA	2473.gwas.imputed_v3.both_sexes.tsv.bgz	ACE touchscreen question Has a doctor ever told you that you have had any other serious medical conditions or disabilities? If the participant activated the Help button they were shown the message: If you are not sure if you have a serious illness or you are not sure that you have had one of the conditions listed previously, enter Do not know and you will be asked about this by an interviewer later in this visit.	binary	354588	281623	72965	phesant	6606	1.1
VZV-full	2473	Other serious medical condition/disability diagnosed by doctor	MR-RAPS	49	0.0103461	0.00351338	0.00323191	NA	2473.gwas.imputed_v3.both_sexes.tsv.bgz	ACE touchscreen question Has a doctor ever told you that you have had any other serious medical conditions or disabilities? If the participant activated the Help button they were shown the message: If you are not sure if you have a serious illness or you are not sure that you have had one of the conditions listed previously, enter Do not know and you will be asked about this by an interviewer later in this visit.	binary	354588	281623	72965	phesant	6606	1.1
VZV-full	2473	Other serious medical condition/disability diagnosed by doctor	MR-PRESSO	NA	0.00409601	0.00474917	0.392904	NA	2473.gwas.imputed_v3.both_sexes.tsv.bgz	ACE touchscreen question Has a doctor ever told you that you have had any other serious medical conditions or disabilities? If the participant activated the Help button they were shown the message: If you are not sure if you have a serious illness or you are not sure that you have had one of the conditions listed previously, enter Do not know and you will be asked about this by an interviewer later in this visit.	binary	354588	281623	72965	phesant	6606	1.1
VZV_noMHC	2473	Other serious medical condition/disability diagnosed by doctor	Weighted median	44	0.00526062	0.00579661	0.364124	NA	2473.gwas.imputed_v3.both_sexes.tsv.bgz	ACE touchscreen question Has a doctor ever told you that you have had any other serious medical conditions or disabilities? If the participant activated the Help button they were shown the message: If you are not sure if you have a serious illness or you are not sure that you have had one of the conditions listed previously, enter Do not know and you will be asked about this by an interviewer later in this visit.	binary	354588	281623	72965	phesant	6606	1.1
VZV_noMHC	2473	Other serious medical condition/disability diagnosed by doctor	Inverse variance weighted	44	0.00126751	0.00506701	0.802471	NA	2473.gwas.imputed_v3.both_sexes.tsv.bgz	ACE touchscreen question Has a doctor ever told you that you have had any other serious medical conditions or disabilities? If the participant activated the Help button they were shown the message: If you are not sure if you have a serious illness or you are not sure that you have had one of the conditions listed previously, enter Do not know and you will be asked about this by an interviewer later in this visit.	binary	354588	281623	72965	phesant	6606	1.1
VZV_noMHC	2473	Other serious medical condition/disability diagnosed by doctor	MR-Egger	44	-0.0134627	0.011621	0.253213	NA	2473.gwas.imputed_v3.both_sexes.tsv.bgz	ACE touchscreen question Has a doctor ever told you that you have had any other serious medical conditions or disabilities? If the participant activated the Help button they were shown the message: If you are not sure if you have a serious illness or you are not sure that you have had one of the conditions listed previously, enter Do not know and you will be asked about this by an interviewer later in this visit.	binary	354588	281623	72965	phesant	6606	1.1
VZV_noMHC	2473	Other serious medical condition/disability diagnosed by doctor	MR-RAPS	44	0.00140695	0.00403346	0.727224	NA	2473.gwas.imputed_v3.both_sexes.tsv.bgz	ACE touchscreen question Has a doctor ever told you that you have had any other serious medical conditions or disabilities? If the participant activated the Help button they were shown the message: If you are not sure if you have a serious illness or you are not sure that you have had one of the conditions listed previously, enter Do not know and you will be asked about this by an interviewer later in this visit.	binary	354588	281623	72965	phesant	6606	1.1
VZV_noMHC	2473	Other serious medical condition/disability diagnosed by doctor	MR-PRESSO	NA	-0.000590739	0.00477285	0.902087	NA	2473.gwas.imputed_v3.both_sexes.tsv.bgz	ACE touchscreen question Has a doctor ever told you that you have had any other serious medical conditions or disabilities? If the participant activated the Help button they were shown the message: If you are not sure if you have a serious illness or you are not sure that you have had one of the conditions listed previously, enter Do not know and you will be asked about this by an interviewer later in this visit.	binary	354588	281623	72965	phesant	6606	1.1
VZV-full	M13_SHOULDERNAS	Other shoulder lesions	Weighted median	49	-1.02487e-05	0.000531409	0.984613	NA	M13_SHOULDERNAS.gwas.imputed_v3.both_sexes.tsv.bgz	NA	categorical	361194	360454	740	finngen	0	1.3
VZV-full	M13_SHOULDERNAS	Other shoulder lesions	Inverse variance weighted	49	0.000144601	0.0003834	0.70606	NA	M13_SHOULDERNAS.gwas.imputed_v3.both_sexes.tsv.bgz	NA	categorical	361194	360454	740	finngen	0	1.3
VZV-full	M13_SHOULDERNAS	Other shoulder lesions	MR-Egger	49	-8.58252e-05	0.000892775	0.923824	NA	M13_SHOULDERNAS.gwas.imputed_v3.both_sexes.tsv.bgz	NA	categorical	361194	360454	740	finngen	0	1.3
VZV-full	M13_SHOULDERNAS	Other shoulder lesions	MR-RAPS	49	0.000151545	0.000406273	0.70914	NA	M13_SHOULDERNAS.gwas.imputed_v3.both_sexes.tsv.bgz	NA	categorical	361194	360454	740	finngen	0	1.3
VZV-full	M13_SHOULDERNAS	Other shoulder lesions	MR-PRESSO	NA	0.000144601	0.000362698	0.691897	NA	M13_SHOULDERNAS.gwas.imputed_v3.both_sexes.tsv.bgz	NA	categorical	361194	360454	740	finngen	0	1.3
VZV_noMHC	M13_SHOULDERNAS	Other shoulder lesions	Weighted median	44	0.000218396	0.000609512	0.720109	NA	M13_SHOULDERNAS.gwas.imputed_v3.both_sexes.tsv.bgz	NA	categorical	361194	360454	740	finngen	0	1.3
VZV_noMHC	M13_SHOULDERNAS	Other shoulder lesions	Inverse variance weighted	44	9.15847e-05	0.000431391	0.831872	NA	M13_SHOULDERNAS.gwas.imputed_v3.both_sexes.tsv.bgz	NA	categorical	361194	360454	740	finngen	0	1.3
VZV_noMHC	M13_SHOULDERNAS	Other shoulder lesions	MR-Egger	44	-3.79461e-05	0.00100065	0.96993	NA	M13_SHOULDERNAS.gwas.imputed_v3.both_sexes.tsv.bgz	NA	categorical	361194	360454	740	finngen	0	1.3
VZV_noMHC	M13_SHOULDERNAS	Other shoulder lesions	MR-RAPS	44	9.67367e-05	0.000460629	0.83366	NA	M13_SHOULDERNAS.gwas.imputed_v3.both_sexes.tsv.bgz	NA	categorical	361194	360454	740	finngen	0	1.3
VZV_noMHC	M13_SHOULDERNAS	Other shoulder lesions	MR-PRESSO	NA	9.15847e-05	0.000412785	0.825465	NA	M13_SHOULDERNAS.gwas.imputed_v3.both_sexes.tsv.bgz	NA	categorical	361194	360454	740	finngen	0	1.3
VZV-full	M13_SOFTTISSUEOTH	Other soft tissue disorders, not elsewhere classified	Weighted median	49	7.37677e-05	0.00176146	0.966595	NA	M13_SOFTTISSUEOTH.gwas.imputed_v3.both_sexes.tsv.bgz	NA	categorical	361194	353961	7233	finngen	0	1.3
VZV-full	M13_SOFTTISSUEOTH	Other soft tissue disorders, not elsewhere classified	Inverse variance weighted	49	0.000539384	0.00127253	0.671664	NA	M13_SOFTTISSUEOTH.gwas.imputed_v3.both_sexes.tsv.bgz	NA	categorical	361194	353961	7233	finngen	0	1.3
VZV-full	M13_SOFTTISSUEOTH	Other soft tissue disorders, not elsewhere classified	MR-Egger	49	0.00143279	0.00299107	0.634144	NA	M13_SOFTTISSUEOTH.gwas.imputed_v3.both_sexes.tsv.bgz	NA	categorical	361194	353961	7233	finngen	0	1.3
VZV-full	M13_SOFTTISSUEOTH	Other soft tissue disorders, not elsewhere classified	MR-RAPS	49	0.000573625	0.00124838	0.645879	NA	M13_SOFTTISSUEOTH.gwas.imputed_v3.both_sexes.tsv.bgz	NA	categorical	361194	353961	7233	finngen	0	1.3
VZV-full	M13_SOFTTISSUEOTH	Other soft tissue disorders, not elsewhere classified	MR-PRESSO	NA	0.000539384	0.00127253	0.673557	NA	M13_SOFTTISSUEOTH.gwas.imputed_v3.both_sexes.tsv.bgz	NA	categorical	361194	353961	7233	finngen	0	1.3
VZV_noMHC	M13_SOFTTISSUEOTH	Other soft tissue disorders, not elsewhere classified	Weighted median	44	-0.00100832	0.00192514	0.600442	NA	M13_SOFTTISSUEOTH.gwas.imputed_v3.both_sexes.tsv.bgz	NA	categorical	361194	353961	7233	finngen	0	1.3
VZV_noMHC	M13_SOFTTISSUEOTH	Other soft tissue disorders, not elsewhere classified	Inverse variance weighted	44	-0.000384274	0.00141154	0.78544	NA	M13_SOFTTISSUEOTH.gwas.imputed_v3.both_sexes.tsv.bgz	NA	categorical	361194	353961	7233	finngen	0	1.3
VZV_noMHC	M13_SOFTTISSUEOTH	Other soft tissue disorders, not elsewhere classified	MR-Egger	44	-0.00189671	0.00330283	0.568849	NA	M13_SOFTTISSUEOTH.gwas.imputed_v3.both_sexes.tsv.bgz	NA	categorical	361194	353961	7233	finngen	0	1.3
VZV_noMHC	M13_SOFTTISSUEOTH	Other soft tissue disorders, not elsewhere classified	MR-RAPS	44	-0.000411634	0.00141585	0.771256	NA	M13_SOFTTISSUEOTH.gwas.imputed_v3.both_sexes.tsv.bgz	NA	categorical	361194	353961	7233	finngen	0	1.3
VZV_noMHC	M13_SOFTTISSUEOTH	Other soft tissue disorders, not elsewhere classified	MR-PRESSO	NA	-0.000384274	0.00141154	0.786743	NA	M13_SOFTTISSUEOTH.gwas.imputed_v3.both_sexes.tsv.bgz	NA	categorical	361194	353961	7233	finngen	0	1.3
VZV-full	M13_JOINTOTH	Other specific joint derangements/joint disorders	Weighted median	49	0.00433303	0.00199763	0.0300764	NA	M13_JOINTOTH.gwas.imputed_v3.both_sexes.tsv.bgz	NA	categorical	361194	353251	7943	finngen	0	1.3
VZV-full	M13_JOINTOTH	Other specific joint derangements/joint disorders	Inverse variance weighted	49	0.00227916	0.0014954	0.127479	NA	M13_JOINTOTH.gwas.imputed_v3.both_sexes.tsv.bgz	NA	categorical	361194	353251	7943	finngen	0	1.3
VZV-full	M13_JOINTOTH	Other specific joint derangements/joint disorders	MR-Egger	49	0.00507612	0.00348987	0.152446	NA	M13_JOINTOTH.gwas.imputed_v3.both_sexes.tsv.bgz	NA	categorical	361194	353251	7943	finngen	0	1.3
VZV-full	M13_JOINTOTH	Other specific joint derangements/joint disorders	MR-RAPS	49	0.00246162	0.00129976	0.0582381	NA	M13_JOINTOTH.gwas.imputed_v3.both_sexes.tsv.bgz	NA	categorical	361194	353251	7943	finngen	0	1.3
VZV-full	M13_JOINTOTH	Other specific joint derangements/joint disorders	MR-PRESSO	NA	0.00227916	0.0014954	0.134042	NA	M13_JOINTOTH.gwas.imputed_v3.both_sexes.tsv.bgz	NA	categorical	361194	353251	7943	finngen	0	1.3
VZV_noMHC	M13_JOINTOTH	Other specific joint derangements/joint disorders	Weighted median	44	0.00112134	0.00203544	0.581697	NA	M13_JOINTOTH.gwas.imputed_v3.both_sexes.tsv.bgz	NA	categorical	361194	353251	7943	finngen	0	1.3
VZV_noMHC	M13_JOINTOTH	Other specific joint derangements/joint disorders	Inverse variance weighted	44	0.00140596	0.00161153	0.382969	NA	M13_JOINTOTH.gwas.imputed_v3.both_sexes.tsv.bgz	NA	categorical	361194	353251	7943	finngen	0	1.3
VZV_noMHC	M13_JOINTOTH	Other specific joint derangements/joint disorders	MR-Egger	44	0.00219771	0.00377989	0.564064	NA	M13_JOINTOTH.gwas.imputed_v3.both_sexes.tsv.bgz	NA	categorical	361194	353251	7943	finngen	0	1.3
VZV_noMHC	M13_JOINTOTH	Other specific joint derangements/joint disorders	MR-RAPS	44	0.00152435	0.0014745	0.301226	NA	M13_JOINTOTH.gwas.imputed_v3.both_sexes.tsv.bgz	NA	categorical	361194	353251	7943	finngen	0	1.3
VZV_noMHC	M13_JOINTOTH	Other specific joint derangements/joint disorders	MR-PRESSO	NA	0.00140596	0.00161153	0.387815	NA	M13_JOINTOTH.gwas.imputed_v3.both_sexes.tsv.bgz	NA	categorical	361194	353251	7943	finngen	0	1.3
VZV-full	H7_EYELIDNAS	Other specified and unspecified disorders of eyelid	Weighted median	49	0.000819717	0.00100481	0.414616	NA	H7_EYELIDNAS.gwas.imputed_v3.both_sexes.tsv.bgz	NA	categorical	361194	359008	2186	finngen	0	1.3
VZV-full	H7_EYELIDNAS	Other specified and unspecified disorders of eyelid	Inverse variance weighted	49	0.000570427	0.000748604	0.446068	NA	H7_EYELIDNAS.gwas.imputed_v3.both_sexes.tsv.bgz	NA	categorical	361194	359008	2186	finngen	0	1.3
VZV-full	H7_EYELIDNAS	Other specified and unspecified disorders of eyelid	MR-Egger	49	0.000680741	0.00176154	0.70091	NA	H7_EYELIDNAS.gwas.imputed_v3.both_sexes.tsv.bgz	NA	categorical	361194	359008	2186	finngen	0	1.3
VZV-full	H7_EYELIDNAS	Other specified and unspecified disorders of eyelid	MR-RAPS	49	0.0006108	0.000689088	0.375408	NA	H7_EYELIDNAS.gwas.imputed_v3.both_sexes.tsv.bgz	NA	categorical	361194	359008	2186	finngen	0	1.3
VZV-full	H7_EYELIDNAS	Other specified and unspecified disorders of eyelid	MR-PRESSO	NA	0.000570427	0.000748604	0.449796	NA	H7_EYELIDNAS.gwas.imputed_v3.both_sexes.tsv.bgz	NA	categorical	361194	359008	2186	finngen	0	1.3
VZV_noMHC	H7_EYELIDNAS	Other specified and unspecified disorders of eyelid	Weighted median	44	0.000340647	0.00112902	0.762867	NA	H7_EYELIDNAS.gwas.imputed_v3.both_sexes.tsv.bgz	NA	categorical	361194	359008	2186	finngen	0	1.3
VZV_noMHC	H7_EYELIDNAS	Other specified and unspecified disorders of eyelid	Inverse variance weighted	44	0.000258111	0.000860689	0.764262	NA	H7_EYELIDNAS.gwas.imputed_v3.both_sexes.tsv.bgz	NA	categorical	361194	359008	2186	finngen	0	1.3
VZV_noMHC	H7_EYELIDNAS	Other specified and unspecified disorders of eyelid	MR-Egger	44	8.1736e-05	0.00201985	0.967913	NA	H7_EYELIDNAS.gwas.imputed_v3.both_sexes.tsv.bgz	NA	categorical	361194	359008	2186	finngen	0	1.3
VZV_noMHC	H7_EYELIDNAS	Other specified and unspecified disorders of eyelid	MR-RAPS	44	0.000280103	0.000778777	0.719094	NA	H7_EYELIDNAS.gwas.imputed_v3.both_sexes.tsv.bgz	NA	categorical	361194	359008	2186	finngen	0	1.3
VZV_noMHC	H7_EYELIDNAS	Other specified and unspecified disorders of eyelid	MR-PRESSO	NA	0.000258111	0.000860689	0.765707	NA	H7_EYELIDNAS.gwas.imputed_v3.both_sexes.tsv.bgz	NA	categorical	361194	359008	2186	finngen	0	1.3
VZV-full	H7_RETINANAS	Other specified and unspecified retinal disorders	Weighted median	49	-0.000178216	0.000465311	0.701717	NA	H7_RETINANAS.gwas.imputed_v3.both_sexes.tsv.bgz	NA	categorical	361194	360724	470	finngen	0	1.3
VZV-full	H7_RETINANAS	Other specified and unspecified retinal disorders	Inverse variance weighted	49	-0.000317224	0.000305602	0.299256	NA	H7_RETINANAS.gwas.imputed_v3.both_sexes.tsv.bgz	NA	categorical	361194	360724	470	finngen	0	1.3
VZV-full	H7_RETINANAS	Other specified and unspecified retinal disorders	MR-Egger	49	0.00120217	0.000711616	0.0977763	NA	H7_RETINANAS.gwas.imputed_v3.both_sexes.tsv.bgz	NA	categorical	361194	360724	470	finngen	0	1.3
VZV-full	H7_RETINANAS	Other specified and unspecified retinal disorders	MR-RAPS	49	-0.00033348	0.000323453	0.30254	NA	H7_RETINANAS.gwas.imputed_v3.both_sexes.tsv.bgz	NA	categorical	361194	360724	470	finngen	0	1.3
VZV-full	H7_RETINANAS	Other specified and unspecified retinal disorders	MR-PRESSO	NA	-0.000317224	0.000297696	0.291938	NA	H7_RETINANAS.gwas.imputed_v3.both_sexes.tsv.bgz	NA	categorical	361194	360724	470	finngen	0	1.3
VZV_noMHC	H7_RETINANAS	Other specified and unspecified retinal disorders	Weighted median	44	-0.000578908	0.00049912	0.246107	NA	H7_RETINANAS.gwas.imputed_v3.both_sexes.tsv.bgz	NA	categorical	361194	360724	470	finngen	0	1.3
VZV_noMHC	H7_RETINANAS	Other specified and unspecified retinal disorders	Inverse variance weighted	44	-0.000482099	0.000343855	0.160902	NA	H7_RETINANAS.gwas.imputed_v3.both_sexes.tsv.bgz	NA	categorical	361194	360724	470	finngen	0	1.3
VZV_noMHC	H7_RETINANAS	Other specified and unspecified retinal disorders	MR-Egger	44	0.00104222	0.000797601	0.198426	NA	H7_RETINANAS.gwas.imputed_v3.both_sexes.tsv.bgz	NA	categorical	361194	360724	470	finngen	0	1.3
VZV_noMHC	H7_RETINANAS	Other specified and unspecified retinal disorders	MR-RAPS	44	-0.000511711	0.000366655	0.162828	NA	H7_RETINANAS.gwas.imputed_v3.both_sexes.tsv.bgz	NA	categorical	361194	360724	470	finngen	0	1.3
VZV_noMHC	H7_RETINANAS	Other specified and unspecified retinal disorders	MR-PRESSO	NA	-0.000482099	0.000343069	0.16713	NA	H7_RETINANAS.gwas.imputed_v3.both_sexes.tsv.bgz	NA	categorical	361194	360724	470	finngen	0	1.3
VZV-full	H7_STRABNAS	Other specified and unspecified strabismus	Weighted median	49	0.000120339	0.000308097	0.696101	NA	H7_STRABNAS.gwas.imputed_v3.both_sexes.tsv.bgz	NA	categorical	361194	360965	229	finngen	0	1.3
VZV-full	H7_STRABNAS	Other specified and unspecified strabismus	Inverse variance weighted	49	-6.85929e-05	0.000213435	0.747926	NA	H7_STRABNAS.gwas.imputed_v3.both_sexes.tsv.bgz	NA	categorical	361194	360965	229	finngen	0	1.3
VZV-full	H7_STRABNAS	Other specified and unspecified strabismus	MR-Egger	49	0.000274553	0.000497	0.583278	NA	H7_STRABNAS.gwas.imputed_v3.both_sexes.tsv.bgz	NA	categorical	361194	360965	229	finngen	0	1.3
VZV-full	H7_STRABNAS	Other specified and unspecified strabismus	MR-RAPS	49	-7.18999e-05	0.000226156	0.750545	NA	H7_STRABNAS.gwas.imputed_v3.both_sexes.tsv.bgz	NA	categorical	361194	360965	229	finngen	0	1.3
VZV-full	H7_STRABNAS	Other specified and unspecified strabismus	MR-PRESSO	NA	-6.85929e-05	0.000201627	0.735193	NA	H7_STRABNAS.gwas.imputed_v3.both_sexes.tsv.bgz	NA	categorical	361194	360965	229	finngen	0	1.3
VZV_noMHC	H7_STRABNAS	Other specified and unspecified strabismus	Weighted median	44	2.20729e-05	0.00034795	0.949418	NA	H7_STRABNAS.gwas.imputed_v3.both_sexes.tsv.bgz	NA	categorical	361194	360965	229	finngen	0	1.3
VZV_noMHC	H7_STRABNAS	Other specified and unspecified strabismus	Inverse variance weighted	44	-0.000124812	0.000240152	0.603258	NA	H7_STRABNAS.gwas.imputed_v3.both_sexes.tsv.bgz	NA	categorical	361194	360965	229	finngen	0	1.3
VZV_noMHC	H7_STRABNAS	Other specified and unspecified strabismus	MR-Egger	44	0.000160413	0.000557052	0.774787	NA	H7_STRABNAS.gwas.imputed_v3.both_sexes.tsv.bgz	NA	categorical	361194	360965	229	finngen	0	1.3
VZV_noMHC	H7_STRABNAS	Other specified and unspecified strabismus	MR-RAPS	44	-0.000132278	0.00025602	0.605386	NA	H7_STRABNAS.gwas.imputed_v3.both_sexes.tsv.bgz	NA	categorical	361194	360965	229	finngen	0	1.3
VZV_noMHC	H7_STRABNAS	Other specified and unspecified strabismus	MR-PRESSO	NA	-0.000124812	0.000236043	0.599685	NA	H7_STRABNAS.gwas.imputed_v3.both_sexes.tsv.bgz	NA	categorical	361194	360965	229	finngen	0	1.3
VZV-full	M13_MUSCLEDISNAS	Other specified disorders of muscle	Weighted median	49	0.000258224	0.000357887	0.470587	NA	M13_MUSCLEDISNAS.gwas.imputed_v3.both_sexes.tsv.bgz	NA	categorical	361194	360937	257	finngen	0	1.3
VZV-full	M13_MUSCLEDISNAS	Other specified disorders of muscle	Inverse variance weighted	49	0.000287878	0.000237046	0.224581	NA	M13_MUSCLEDISNAS.gwas.imputed_v3.both_sexes.tsv.bgz	NA	categorical	361194	360937	257	finngen	0	1.3
VZV-full	M13_MUSCLEDISNAS	Other specified disorders of muscle	MR-Egger	49	-0.000440428	0.000545276	0.423324	NA	M13_MUSCLEDISNAS.gwas.imputed_v3.both_sexes.tsv.bgz	NA	categorical	361194	360937	257	finngen	0	1.3
VZV-full	M13_MUSCLEDISNAS	Other specified disorders of muscle	MR-RAPS	49	0.000304968	0.000238411	0.200839	NA	M13_MUSCLEDISNAS.gwas.imputed_v3.both_sexes.tsv.bgz	NA	categorical	361194	360937	257	finngen	0	1.3
VZV-full	M13_MUSCLEDISNAS	Other specified disorders of muscle	MR-PRESSO	NA	0.000287878	0.000237046	0.230522	NA	M13_MUSCLEDISNAS.gwas.imputed_v3.both_sexes.tsv.bgz	NA	categorical	361194	360937	257	finngen	0	1.3
VZV_noMHC	M13_MUSCLEDISNAS	Other specified disorders of muscle	Weighted median	44	0.000475642	0.000382461	0.213634	NA	M13_MUSCLEDISNAS.gwas.imputed_v3.both_sexes.tsv.bgz	NA	categorical	361194	360937	257	finngen	0	1.3
VZV_noMHC	M13_MUSCLEDISNAS	Other specified disorders of muscle	Inverse variance weighted	44	0.000249476	0.000265471	0.347348	NA	M13_MUSCLEDISNAS.gwas.imputed_v3.both_sexes.tsv.bgz	NA	categorical	361194	360937	257	finngen	0	1.3
VZV_noMHC	M13_MUSCLEDISNAS	Other specified disorders of muscle	MR-Egger	44	-0.000538333	0.000608331	0.381231	NA	M13_MUSCLEDISNAS.gwas.imputed_v3.both_sexes.tsv.bgz	NA	categorical	361194	360937	257	finngen	0	1.3
VZV_noMHC	M13_MUSCLEDISNAS	Other specified disorders of muscle	MR-RAPS	44	0.000266284	0.000270281	0.324521	NA	M13_MUSCLEDISNAS.gwas.imputed_v3.both_sexes.tsv.bgz	NA	categorical	361194	360937	257	finngen	0	1.3
VZV_noMHC	M13_MUSCLEDISNAS	Other specified disorders of muscle	MR-PRESSO	NA	0.000249476	0.000265471	0.352597	NA	M13_MUSCLEDISNAS.gwas.imputed_v3.both_sexes.tsv.bgz	NA	categorical	361194	360937	257	finngen	0	1.3
VZV-full	BACT_INTEST_INFECTION_NOS	Other specified/unspecified bacterial intestinal infections	Weighted median	49	-0.000669825	0.000445073	0.13233	NA	BACT_INTEST_INFECTION_NOS.gwas.imputed_v3.both_sexes.tsv.bgz	NA	categorical	361194	360741	453	finngen	0	1.3
VZV-full	BACT_INTEST_INFECTION_NOS	Other specified/unspecified bacterial intestinal infections	Inverse variance weighted	49	-0.000343347	0.00030616	0.26209	NA	BACT_INTEST_INFECTION_NOS.gwas.imputed_v3.both_sexes.tsv.bgz	NA	categorical	361194	360741	453	finngen	0	1.3
VZV-full	BACT_INTEST_INFECTION_NOS	Other specified/unspecified bacterial intestinal infections	MR-Egger	49	-0.000940821	0.000713968	0.193979	NA	BACT_INTEST_INFECTION_NOS.gwas.imputed_v3.both_sexes.tsv.bgz	NA	categorical	361194	360741	453	finngen	0	1.3
VZV-full	BACT_INTEST_INFECTION_NOS	Other specified/unspecified bacterial intestinal infections	MR-RAPS	49	-0.000363119	0.000316644	0.251475	NA	BACT_INTEST_INFECTION_NOS.gwas.imputed_v3.both_sexes.tsv.bgz	NA	categorical	361194	360741	453	finngen	0	1.3
VZV-full	BACT_INTEST_INFECTION_NOS	Other specified/unspecified bacterial intestinal infections	MR-PRESSO	NA	-0.000343347	0.00030616	0.267669	NA	BACT_INTEST_INFECTION_NOS.gwas.imputed_v3.both_sexes.tsv.bgz	NA	categorical	361194	360741	453	finngen	0	1.3
VZV_noMHC	BACT_INTEST_INFECTION_NOS	Other specified/unspecified bacterial intestinal infections	Weighted median	44	-0.000118583	0.000491935	0.809514	NA	BACT_INTEST_INFECTION_NOS.gwas.imputed_v3.both_sexes.tsv.bgz	NA	categorical	361194	360741	453	finngen	0	1.3
VZV_noMHC	BACT_INTEST_INFECTION_NOS	Other specified/unspecified bacterial intestinal infections	Inverse variance weighted	44	-7.64048e-05	0.00034396	0.824211	NA	BACT_INTEST_INFECTION_NOS.gwas.imputed_v3.both_sexes.tsv.bgz	NA	categorical	361194	360741	453	finngen	0	1.3
VZV_noMHC	BACT_INTEST_INFECTION_NOS	Other specified/unspecified bacterial intestinal infections	MR-Egger	44	-0.00060799	0.000802153	0.452715	NA	BACT_INTEST_INFECTION_NOS.gwas.imputed_v3.both_sexes.tsv.bgz	NA	categorical	361194	360741	453	finngen	0	1.3
VZV_noMHC	BACT_INTEST_INFECTION_NOS	Other specified/unspecified bacterial intestinal infections	MR-RAPS	44	-8.14374e-05	0.000358778	0.820435	NA	BACT_INTEST_INFECTION_NOS.gwas.imputed_v3.both_sexes.tsv.bgz	NA	categorical	361194	360741	453	finngen	0	1.3
VZV_noMHC	BACT_INTEST_INFECTION_NOS	Other specified/unspecified bacterial intestinal infections	MR-PRESSO	NA	-7.64048e-05	0.00034396	0.825262	NA	BACT_INTEST_INFECTION_NOS.gwas.imputed_v3.both_sexes.tsv.bgz	NA	categorical	361194	360741	453	finngen	0	1.3
VZV-full	M13_BONEDISNAS	Other specified/unspecified disorders of bone/cartilage	Weighted median	49	-0.000436954	0.000644132	0.497543	NA	M13_BONEDISNAS.gwas.imputed_v3.both_sexes.tsv.bgz	NA	categorical	361194	360332	862	finngen	0	1.3
VZV-full	M13_BONEDISNAS	Other specified/unspecified disorders of bone/cartilage	Inverse variance weighted	49	-0.000569024	0.000413723	0.169015	NA	M13_BONEDISNAS.gwas.imputed_v3.both_sexes.tsv.bgz	NA	categorical	361194	360332	862	finngen	0	1.3
VZV-full	M13_BONEDISNAS	Other specified/unspecified disorders of bone/cartilage	MR-Egger	49	-0.00017727	0.000968704	0.855588	NA	M13_BONEDISNAS.gwas.imputed_v3.both_sexes.tsv.bgz	NA	categorical	361194	360332	862	finngen	0	1.3
VZV-full	M13_BONEDISNAS	Other specified/unspecified disorders of bone/cartilage	MR-RAPS	49	-0.000599965	0.000437459	0.170227	NA	M13_BONEDISNAS.gwas.imputed_v3.both_sexes.tsv.bgz	NA	categorical	361194	360332	862	finngen	0	1.3
VZV-full	M13_BONEDISNAS	Other specified/unspecified disorders of bone/cartilage	MR-PRESSO	NA	-0.000569024	0.000412528	0.174177	NA	M13_BONEDISNAS.gwas.imputed_v3.both_sexes.tsv.bgz	NA	categorical	361194	360332	862	finngen	0	1.3
VZV_noMHC	M13_BONEDISNAS	Other specified/unspecified disorders of bone/cartilage	Weighted median	44	-7.42613e-05	0.00068416	0.913564	NA	M13_BONEDISNAS.gwas.imputed_v3.both_sexes.tsv.bgz	NA	categorical	361194	360332	862	finngen	0	1.3
VZV_noMHC	M13_BONEDISNAS	Other specified/unspecified disorders of bone/cartilage	Inverse variance weighted	44	-0.000504365	0.000485585	0.298956	NA	M13_BONEDISNAS.gwas.imputed_v3.both_sexes.tsv.bgz	NA	categorical	361194	360332	862	finngen	0	1.3
VZV_noMHC	M13_BONEDISNAS	Other specified/unspecified disorders of bone/cartilage	MR-Egger	44	-1.95371e-05	0.00113667	0.986368	NA	M13_BONEDISNAS.gwas.imputed_v3.both_sexes.tsv.bgz	NA	categorical	361194	360332	862	finngen	0	1.3
VZV_noMHC	M13_BONEDISNAS	Other specified/unspecified disorders of bone/cartilage	MR-RAPS	44	-0.000538887	0.000494464	0.275784	NA	M13_BONEDISNAS.gwas.imputed_v3.both_sexes.tsv.bgz	NA	categorical	361194	360332	862	finngen	0	1.3
VZV_noMHC	M13_BONEDISNAS	Other specified/unspecified disorders of bone/cartilage	MR-PRESSO	NA	-0.000504365	0.000485585	0.304761	NA	M13_BONEDISNAS.gwas.imputed_v3.both_sexes.tsv.bgz	NA	categorical	361194	360332	862	finngen	0	1.3
VZV-full	M13_DISSYNOTENDNAS	Other specified/unspecified disorders of synovium and tendon +Other specified/unspecified bursopathies	Weighted median	49	-0.000127508	0.000385813	0.741029	NA	M13_DISSYNOTENDNAS.gwas.imputed_v3.both_sexes.tsv.bgz	NA	categorical	361194	360851	343	finngen	0	1.3
VZV-full	M13_DISSYNOTENDNAS	Other specified/unspecified disorders of synovium and tendon +Other specified/unspecified bursopathies	Inverse variance weighted	49	2.58409e-05	0.000261174	0.921185	NA	M13_DISSYNOTENDNAS.gwas.imputed_v3.both_sexes.tsv.bgz	NA	categorical	361194	360851	343	finngen	0	1.3
VZV-full	M13_DISSYNOTENDNAS	Other specified/unspecified disorders of synovium and tendon +Other specified/unspecified bursopathies	MR-Egger	49	5.11856e-05	0.000608162	0.933283	NA	M13_DISSYNOTENDNAS.gwas.imputed_v3.both_sexes.tsv.bgz	NA	categorical	361194	360851	343	finngen	0	1.3
VZV-full	M13_DISSYNOTENDNAS	Other specified/unspecified disorders of synovium and tendon +Other specified/unspecified bursopathies	MR-RAPS	49	2.69368e-05	0.000277551	0.922685	NA	M13_DISSYNOTENDNAS.gwas.imputed_v3.both_sexes.tsv.bgz	NA	categorical	361194	360851	343	finngen	0	1.3
VZV-full	M13_DISSYNOTENDNAS	Other specified/unspecified disorders of synovium and tendon +Other specified/unspecified bursopathies	MR-PRESSO	NA	2.58409e-05	0.000231547	0.911605	NA	M13_DISSYNOTENDNAS.gwas.imputed_v3.both_sexes.tsv.bgz	NA	categorical	361194	360851	343	finngen	0	1.3
VZV_noMHC	M13_DISSYNOTENDNAS	Other specified/unspecified disorders of synovium and tendon +Other specified/unspecified bursopathies	Weighted median	44	-0.000378462	0.000414547	0.361267	NA	M13_DISSYNOTENDNAS.gwas.imputed_v3.both_sexes.tsv.bgz	NA	categorical	361194	360851	343	finngen	0	1.3
VZV_noMHC	M13_DISSYNOTENDNAS	Other specified/unspecified disorders of synovium and tendon +Other specified/unspecified bursopathies	Inverse variance weighted	44	-6.16959e-06	0.000293865	0.98325	NA	M13_DISSYNOTENDNAS.gwas.imputed_v3.both_sexes.tsv.bgz	NA	categorical	361194	360851	343	finngen	0	1.3
VZV_noMHC	M13_DISSYNOTENDNAS	Other specified/unspecified disorders of synovium and tendon +Other specified/unspecified bursopathies	MR-Egger	44	-0.000263279	0.000681646	0.701269	NA	M13_DISSYNOTENDNAS.gwas.imputed_v3.both_sexes.tsv.bgz	NA	categorical	361194	360851	343	finngen	0	1.3
VZV_noMHC	M13_DISSYNOTENDNAS	Other specified/unspecified disorders of synovium and tendon +Other specified/unspecified bursopathies	MR-RAPS	44	-6.47577e-06	0.000314856	0.983591	NA	M13_DISSYNOTENDNAS.gwas.imputed_v3.both_sexes.tsv.bgz	NA	categorical	361194	360851	343	finngen	0	1.3
VZV_noMHC	M13_DISSYNOTENDNAS	Other specified/unspecified disorders of synovium and tendon +Other specified/unspecified bursopathies	MR-PRESSO	NA	-6.16959e-06	0.00026356	0.981433	NA	M13_DISSYNOTENDNAS.gwas.imputed_v3.both_sexes.tsv.bgz	NA	categorical	361194	360851	343	finngen	0	1.3
VZV-full	H8_HL_NAS	Other specified/unspecified hearing loss	Weighted median	49	0.000123968	0.000431617	0.773946	NA	H8_HL_NAS.gwas.imputed_v3.both_sexes.tsv.bgz	NA	categorical	361194	360797	397	finngen	0	1.3
VZV-full	H8_HL_NAS	Other specified/unspecified hearing loss	Inverse variance weighted	49	0.000145569	0.000280949	0.604364	NA	H8_HL_NAS.gwas.imputed_v3.both_sexes.tsv.bgz	NA	categorical	361194	360797	397	finngen	0	1.3
VZV-full	H8_HL_NAS	Other specified/unspecified hearing loss	MR-Egger	49	9.01704e-05	0.00065421	0.890963	NA	H8_HL_NAS.gwas.imputed_v3.both_sexes.tsv.bgz	NA	categorical	361194	360797	397	finngen	0	1.3
VZV-full	H8_HL_NAS	Other specified/unspecified hearing loss	MR-RAPS	49	0.000152563	0.000297731	0.608358	NA	H8_HL_NAS.gwas.imputed_v3.both_sexes.tsv.bgz	NA	categorical	361194	360797	397	finngen	0	1.3
VZV-full	H8_HL_NAS	Other specified/unspecified hearing loss	MR-PRESSO	NA	0.000145569	0.000265214	0.585635	NA	H8_HL_NAS.gwas.imputed_v3.both_sexes.tsv.bgz	NA	categorical	361194	360797	397	finngen	0	1.3
VZV_noMHC	H8_HL_NAS	Other specified/unspecified hearing loss	Weighted median	44	3.2024e-05	0.000440261	0.942014	NA	H8_HL_NAS.gwas.imputed_v3.both_sexes.tsv.bgz	NA	categorical	361194	360797	397	finngen	0	1.3
VZV_noMHC	H8_HL_NAS	Other specified/unspecified hearing loss	Inverse variance weighted	44	0.000239629	0.000316116	0.448425	NA	H8_HL_NAS.gwas.imputed_v3.both_sexes.tsv.bgz	NA	categorical	361194	360797	397	finngen	0	1.3
VZV_noMHC	H8_HL_NAS	Other specified/unspecified hearing loss	MR-Egger	44	0.000382349	0.000733257	0.604799	NA	H8_HL_NAS.gwas.imputed_v3.both_sexes.tsv.bgz	NA	categorical	361194	360797	397	finngen	0	1.3
VZV_noMHC	H8_HL_NAS	Other specified/unspecified hearing loss	MR-RAPS	44	0.000252376	0.000338177	0.455496	NA	H8_HL_NAS.gwas.imputed_v3.both_sexes.tsv.bgz	NA	categorical	361194	360797	397	finngen	0	1.3
VZV_noMHC	H8_HL_NAS	Other specified/unspecified hearing loss	MR-PRESSO	NA	0.000239629	0.000294178	0.419805	NA	H8_HL_NAS.gwas.imputed_v3.both_sexes.tsv.bgz	NA	categorical	361194	360797	397	finngen	0	1.3
VZV-full	M13_SOFTTISSUENAS	Other specified/unspecified soft tissue disorders	Weighted median	49	-0.000159071	0.00114308	0.889323	NA	M13_SOFTTISSUENAS.gwas.imputed_v3.both_sexes.tsv.bgz	NA	categorical	361194	358264	2930	finngen	0	1.3
VZV-full	M13_SOFTTISSUENAS	Other specified/unspecified soft tissue disorders	Inverse variance weighted	49	0.00057087	0.000760261	0.45272	NA	M13_SOFTTISSUENAS.gwas.imputed_v3.both_sexes.tsv.bgz	NA	categorical	361194	358264	2930	finngen	0	1.3
VZV-full	M13_SOFTTISSUENAS	Other specified/unspecified soft tissue disorders	MR-Egger	49	0.00173298	0.00177032	0.332639	NA	M13_SOFTTISSUENAS.gwas.imputed_v3.both_sexes.tsv.bgz	NA	categorical	361194	358264	2930	finngen	0	1.3
VZV-full	M13_SOFTTISSUENAS	Other specified/unspecified soft tissue disorders	MR-RAPS	49	0.000600041	0.000804625	0.455824	NA	M13_SOFTTISSUENAS.gwas.imputed_v3.both_sexes.tsv.bgz	NA	categorical	361194	358264	2930	finngen	0	1.3
VZV-full	M13_SOFTTISSUENAS	Other specified/unspecified soft tissue disorders	MR-PRESSO	NA	0.00057087	0.000737979	0.442985	NA	M13_SOFTTISSUENAS.gwas.imputed_v3.both_sexes.tsv.bgz	NA	categorical	361194	358264	2930	finngen	0	1.3
VZV_noMHC	M13_SOFTTISSUENAS	Other specified/unspecified soft tissue disorders	Weighted median	44	-0.000639778	0.00121045	0.597121	NA	M13_SOFTTISSUENAS.gwas.imputed_v3.both_sexes.tsv.bgz	NA	categorical	361194	358264	2930	finngen	0	1.3
VZV_noMHC	M13_SOFTTISSUENAS	Other specified/unspecified soft tissue disorders	Inverse variance weighted	44	-4.53097e-05	0.000855425	0.957758	NA	M13_SOFTTISSUENAS.gwas.imputed_v3.both_sexes.tsv.bgz	NA	categorical	361194	358264	2930	finngen	0	1.3
VZV_noMHC	M13_SOFTTISSUENAS	Other specified/unspecified soft tissue disorders	MR-Egger	44	-0.000165191	0.00198423	0.934047	NA	M13_SOFTTISSUENAS.gwas.imputed_v3.both_sexes.tsv.bgz	NA	categorical	361194	358264	2930	finngen	0	1.3
VZV_noMHC	M13_SOFTTISSUENAS	Other specified/unspecified soft tissue disorders	MR-RAPS	44	-4.78567e-05	0.000913434	0.958216	NA	M13_SOFTTISSUENAS.gwas.imputed_v3.both_sexes.tsv.bgz	NA	categorical	361194	358264	2930	finngen	0	1.3
VZV_noMHC	M13_SOFTTISSUENAS	Other specified/unspecified soft tissue disorders	MR-PRESSO	NA	-4.53097e-05	0.000813315	0.955831	NA	M13_SOFTTISSUENAS.gwas.imputed_v3.both_sexes.tsv.bgz	NA	categorical	361194	358264	2930	finngen	0	1.3
VZV-full	H7_STRABOTH	Other strabismus	Weighted median	49	0.000391289	0.000530048	0.460385	NA	H7_STRABOTH.gwas.imputed_v3.both_sexes.tsv.bgz	NA	categorical	361194	360523	671	finngen	0	1.3
VZV-full	H7_STRABOTH	Other strabismus	Inverse variance weighted	49	0.000394406	0.000365126	0.280057	NA	H7_STRABOTH.gwas.imputed_v3.both_sexes.tsv.bgz	NA	categorical	361194	360523	671	finngen	0	1.3
VZV-full	H7_STRABOTH	Other strabismus	MR-Egger	49	0.00154612	0.000850223	0.0753654	NA	H7_STRABOTH.gwas.imputed_v3.both_sexes.tsv.bgz	NA	categorical	361194	360523	671	finngen	0	1.3
VZV-full	H7_STRABOTH	Other strabismus	MR-RAPS	49	0.000410775	0.000388475	0.290327	NA	H7_STRABOTH.gwas.imputed_v3.both_sexes.tsv.bgz	NA	categorical	361194	360523	671	finngen	0	1.3
VZV-full	H7_STRABOTH	Other strabismus	MR-PRESSO	NA	0.000394406	0.000320352	0.22426	NA	H7_STRABOTH.gwas.imputed_v3.both_sexes.tsv.bgz	NA	categorical	361194	360523	671	finngen	0	1.3
VZV_noMHC	H7_STRABOTH	Other strabismus	Weighted median	44	8.56815e-05	0.000574611	0.881465	NA	H7_STRABOTH.gwas.imputed_v3.both_sexes.tsv.bgz	NA	categorical	361194	360523	671	finngen	0	1.3
VZV_noMHC	H7_STRABOTH	Other strabismus	Inverse variance weighted	44	0.00015521	0.00041083	0.705583	NA	H7_STRABOTH.gwas.imputed_v3.both_sexes.tsv.bgz	NA	categorical	361194	360523	671	finngen	0	1.3
VZV_noMHC	H7_STRABOTH	Other strabismus	MR-Egger	44	0.00105177	0.000952956	0.276011	NA	H7_STRABOTH.gwas.imputed_v3.both_sexes.tsv.bgz	NA	categorical	361194	360523	671	finngen	0	1.3
VZV_noMHC	H7_STRABOTH	Other strabismus	MR-RAPS	44	0.000162691	0.00044055	0.71191	NA	H7_STRABOTH.gwas.imputed_v3.both_sexes.tsv.bgz	NA	categorical	361194	360523	671	finngen	0	1.3
VZV_noMHC	H7_STRABOTH	Other strabismus	MR-PRESSO	NA	0.00015521	0.000363037	0.671126	NA	H7_STRABOTH.gwas.imputed_v3.both_sexes.tsv.bgz	NA	categorical	361194	360523	671	finngen	0	1.3
VZV-full	OTHER_SYSTCON_FG	Other systemic involvement of connective tissue (FG)	Weighted median	49	0.000460919	0.000302876	0.128057	NA	OTHER_SYSTCON_FG.gwas.imputed_v3.both_sexes.tsv.bgz	NA	categorical	361194	360966	228	finngen	0	1.3
VZV-full	OTHER_SYSTCON_FG	Other systemic involvement of connective tissue (FG)	Inverse variance weighted	49	0.000142947	0.000212941	0.502031	NA	OTHER_SYSTCON_FG.gwas.imputed_v3.both_sexes.tsv.bgz	NA	categorical	361194	360966	228	finngen	0	1.3
VZV-full	OTHER_SYSTCON_FG	Other systemic involvement of connective tissue (FG)	MR-Egger	49	-0.000292793	0.000495849	0.557692	NA	OTHER_SYSTCON_FG.gwas.imputed_v3.both_sexes.tsv.bgz	NA	categorical	361194	360966	228	finngen	0	1.3
VZV-full	OTHER_SYSTCON_FG	Other systemic involvement of connective tissue (FG)	MR-RAPS	49	0.000149222	0.000226179	0.509413	NA	OTHER_SYSTCON_FG.gwas.imputed_v3.both_sexes.tsv.bgz	NA	categorical	361194	360966	228	finngen	0	1.3
VZV-full	OTHER_SYSTCON_FG	Other systemic involvement of connective tissue (FG)	MR-PRESSO	NA	0.000142947	0.000193616	0.463926	NA	OTHER_SYSTCON_FG.gwas.imputed_v3.both_sexes.tsv.bgz	NA	categorical	361194	360966	228	finngen	0	1.3
VZV_noMHC	OTHER_SYSTCON_FG	Other systemic involvement of connective tissue (FG)	Weighted median	44	-0.000208374	0.00032138	0.516744	NA	OTHER_SYSTCON_FG.gwas.imputed_v3.both_sexes.tsv.bgz	NA	categorical	361194	360966	228	finngen	0	1.3
VZV_noMHC	OTHER_SYSTCON_FG	Other systemic involvement of connective tissue (FG)	Inverse variance weighted	44	-0.000115862	0.000239596	0.62869	NA	OTHER_SYSTCON_FG.gwas.imputed_v3.both_sexes.tsv.bgz	NA	categorical	361194	360966	228	finngen	0	1.3
VZV_noMHC	OTHER_SYSTCON_FG	Other systemic involvement of connective tissue (FG)	MR-Egger	44	-0.000985932	0.000555763	0.0833104	NA	OTHER_SYSTCON_FG.gwas.imputed_v3.both_sexes.tsv.bgz	NA	categorical	361194	360966	228	finngen	0	1.3
VZV_noMHC	OTHER_SYSTCON_FG	Other systemic involvement of connective tissue (FG)	MR-RAPS	44	-0.000120536	0.000258012	0.640376	NA	OTHER_SYSTCON_FG.gwas.imputed_v3.both_sexes.tsv.bgz	NA	categorical	361194	360966	228	finngen	0	1.3
VZV_noMHC	OTHER_SYSTCON_FG	Other systemic involvement of connective tissue (FG)	MR-PRESSO	NA	-0.000115862	0.000195636	0.556798	NA	OTHER_SYSTCON_FG.gwas.imputed_v3.both_sexes.tsv.bgz	NA	categorical	361194	360966	228	finngen	0	1.3
VZV-full	AB1_OTHER_VIRAL	Other viral diseases	Weighted median	49	0.000726053	0.000671343	0.279478	NA	AB1_OTHER_VIRAL.gwas.imputed_v3.both_sexes.tsv.bgz	NA	categorical	361194	360014	1180	finngen	0	1.2
VZV-full	AB1_OTHER_VIRAL	Other viral diseases	Inverse variance weighted	49	-0.000218721	0.000483843	0.651233	NA	AB1_OTHER_VIRAL.gwas.imputed_v3.both_sexes.tsv.bgz	NA	categorical	361194	360014	1180	finngen	0	1.2
VZV-full	AB1_OTHER_VIRAL	Other viral diseases	MR-Egger	49	-0.000672372	0.00112666	0.553517	NA	AB1_OTHER_VIRAL.gwas.imputed_v3.both_sexes.tsv.bgz	NA	categorical	361194	360014	1180	finngen	0	1.2
VZV-full	AB1_OTHER_VIRAL	Other viral diseases	MR-RAPS	49	-0.000225498	0.000517343	0.662926	NA	AB1_OTHER_VIRAL.gwas.imputed_v3.both_sexes.tsv.bgz	NA	categorical	361194	360014	1180	finngen	0	1.2
VZV-full	AB1_OTHER_VIRAL	Other viral diseases	MR-PRESSO	NA	-0.000218721	0.000369411	0.556575	NA	AB1_OTHER_VIRAL.gwas.imputed_v3.both_sexes.tsv.bgz	NA	categorical	361194	360014	1180	finngen	0	1.2
VZV_noMHC	AB1_OTHER_VIRAL	Other viral diseases	Weighted median	44	0.000753479	0.000736397	0.306215	NA	AB1_OTHER_VIRAL.gwas.imputed_v3.both_sexes.tsv.bgz	NA	categorical	361194	360014	1180	finngen	0	1.2
VZV_noMHC	AB1_OTHER_VIRAL	Other viral diseases	Inverse variance weighted	44	-0.000320335	0.000544407	0.556257	NA	AB1_OTHER_VIRAL.gwas.imputed_v3.both_sexes.tsv.bgz	NA	categorical	361194	360014	1180	finngen	0	1.2
VZV_noMHC	AB1_OTHER_VIRAL	Other viral diseases	MR-Egger	44	-0.00128612	0.0012628	0.314286	NA	AB1_OTHER_VIRAL.gwas.imputed_v3.both_sexes.tsv.bgz	NA	categorical	361194	360014	1180	finngen	0	1.2
VZV_noMHC	AB1_OTHER_VIRAL	Other viral diseases	MR-RAPS	44	-0.000332052	0.000587495	0.571938	NA	AB1_OTHER_VIRAL.gwas.imputed_v3.both_sexes.tsv.bgz	NA	categorical	361194	360014	1180	finngen	0	1.2
VZV_noMHC	AB1_OTHER_VIRAL	Other viral diseases	MR-PRESSO	NA	-0.000320335	0.000422167	0.45212	NA	AB1_OTHER_VIRAL.gwas.imputed_v3.both_sexes.tsv.bgz	NA	categorical	361194	360014	1180	finngen	0	1.2
VZV-full	H7_RETINALDETACHOTH	Other, unspecified and serous retinal detachments	Weighted median	49	0.000761886	0.000725387	0.293573	NA	H7_RETINALDETACHOTH.gwas.imputed_v3.both_sexes.tsv.bgz	NA	categorical	361194	360271	923	finngen	0	1.3
VZV-full	H7_RETINALDETACHOTH	Other, unspecified and serous retinal detachments	Inverse variance weighted	49	0.00022367	0.000529339	0.672626	NA	H7_RETINALDETACHOTH.gwas.imputed_v3.both_sexes.tsv.bgz	NA	categorical	361194	360271	923	finngen	0	1.3
VZV-full	H7_RETINALDETACHOTH	Other, unspecified and serous retinal detachments	MR-Egger	49	0.00176127	0.00122064	0.155679	NA	H7_RETINALDETACHOTH.gwas.imputed_v3.both_sexes.tsv.bgz	NA	categorical	361194	360271	923	finngen	0	1.3
VZV-full	H7_RETINALDETACHOTH	Other, unspecified and serous retinal detachments	MR-RAPS	49	0.000242776	0.000445395	0.585698	NA	H7_RETINALDETACHOTH.gwas.imputed_v3.both_sexes.tsv.bgz	NA	categorical	361194	360271	923	finngen	0	1.3
VZV-full	H7_RETINALDETACHOTH	Other, unspecified and serous retinal detachments	MR-PRESSO	NA	0.00022367	0.000529339	0.674513	NA	H7_RETINALDETACHOTH.gwas.imputed_v3.both_sexes.tsv.bgz	NA	categorical	361194	360271	923	finngen	0	1.3
VZV_noMHC	H7_RETINALDETACHOTH	Other, unspecified and serous retinal detachments	Weighted median	44	0.000735813	0.000760158	0.333057	NA	H7_RETINALDETACHOTH.gwas.imputed_v3.both_sexes.tsv.bgz	NA	categorical	361194	360271	923	finngen	0	1.3
VZV_noMHC	H7_RETINALDETACHOTH	Other, unspecified and serous retinal detachments	Inverse variance weighted	44	0.000125448	0.000617219	0.838942	NA	H7_RETINALDETACHOTH.gwas.imputed_v3.both_sexes.tsv.bgz	NA	categorical	361194	360271	923	finngen	0	1.3
VZV_noMHC	H7_RETINALDETACHOTH	Other, unspecified and serous retinal detachments	MR-Egger	44	0.00173713	0.00142217	0.228724	NA	H7_RETINALDETACHOTH.gwas.imputed_v3.both_sexes.tsv.bgz	NA	categorical	361194	360271	923	finngen	0	1.3
VZV_noMHC	H7_RETINALDETACHOTH	Other, unspecified and serous retinal detachments	MR-RAPS	44	0.00013874	0.000502164	0.78233	NA	H7_RETINALDETACHOTH.gwas.imputed_v3.both_sexes.tsv.bgz	NA	categorical	361194	360271	923	finngen	0	1.3
VZV_noMHC	H7_RETINALDETACHOTH	Other, unspecified and serous retinal detachments	MR-PRESSO	NA	0.000125448	0.000617219	0.839901	NA	H7_RETINALDETACHOTH.gwas.imputed_v3.both_sexes.tsv.bgz	NA	categorical	361194	360271	923	finngen	0	1.3
VZV-full	M13_DORSALGIANAS	Other/unspecified dorsalgia	Weighted median	49	-0.000341249	0.000946248	0.718373	NA	M13_DORSALGIANAS.gwas.imputed_v3.both_sexes.tsv.bgz	NA	categorical	361194	359076	2118	finngen	0	1.3
VZV-full	M13_DORSALGIANAS	Other/unspecified dorsalgia	Inverse variance weighted	49	-0.000465467	0.000655671	0.47776	NA	M13_DORSALGIANAS.gwas.imputed_v3.both_sexes.tsv.bgz	NA	categorical	361194	359076	2118	finngen	0	1.3
VZV-full	M13_DORSALGIANAS	Other/unspecified dorsalgia	MR-Egger	49	-0.00091977	0.00154119	0.55351	NA	M13_DORSALGIANAS.gwas.imputed_v3.both_sexes.tsv.bgz	NA	categorical	361194	359076	2118	finngen	0	1.3
VZV-full	M13_DORSALGIANAS	Other/unspecified dorsalgia	MR-RAPS	49	-0.000491268	0.000683559	0.472332	NA	M13_DORSALGIANAS.gwas.imputed_v3.both_sexes.tsv.bgz	NA	categorical	361194	359076	2118	finngen	0	1.3
VZV-full	M13_DORSALGIANAS	Other/unspecified dorsalgia	MR-PRESSO	NA	-0.000465467	0.000655671	0.481195	NA	M13_DORSALGIANAS.gwas.imputed_v3.both_sexes.tsv.bgz	NA	categorical	361194	359076	2118	finngen	0	1.3
VZV_noMHC	M13_DORSALGIANAS	Other/unspecified dorsalgia	Weighted median	44	-0.000618792	0.00104048	0.552033	NA	M13_DORSALGIANAS.gwas.imputed_v3.both_sexes.tsv.bgz	NA	categorical	361194	359076	2118	finngen	0	1.3
VZV_noMHC	M13_DORSALGIANAS	Other/unspecified dorsalgia	Inverse variance weighted	44	-0.00101094	0.000728372	0.165155	NA	M13_DORSALGIANAS.gwas.imputed_v3.both_sexes.tsv.bgz	NA	categorical	361194	359076	2118	finngen	0	1.3
VZV_noMHC	M13_DORSALGIANAS	Other/unspecified dorsalgia	MR-Egger	44	-0.00266917	0.00168952	0.121647	NA	M13_DORSALGIANAS.gwas.imputed_v3.both_sexes.tsv.bgz	NA	categorical	361194	359076	2118	finngen	0	1.3
VZV_noMHC	M13_DORSALGIANAS	Other/unspecified dorsalgia	MR-RAPS	44	-0.00106712	0.000779062	0.170766	NA	M13_DORSALGIANAS.gwas.imputed_v3.both_sexes.tsv.bgz	NA	categorical	361194	359076	2118	finngen	0	1.3
VZV_noMHC	M13_DORSALGIANAS	Other/unspecified dorsalgia	MR-PRESSO	NA	-0.00101094	0.000693519	0.152191	NA	M13_DORSALGIANAS.gwas.imputed_v3.both_sexes.tsv.bgz	NA	categorical	361194	359076	2118	finngen	0	1.3
VZV-full	RHEUMA_NOS	Other/unspecified rheumatoid arthritis	Weighted median	49	-0.000155427	0.00079157	0.844334	NA	RHEUMA_NOS.gwas.imputed_v3.both_sexes.tsv.bgz	NA	categorical	361194	359913	1281	finngen	0	1.3
VZV-full	RHEUMA_NOS	Other/unspecified rheumatoid arthritis	Inverse variance weighted	49	-0.0018006	0.000802532	0.0248552	NA	RHEUMA_NOS.gwas.imputed_v3.both_sexes.tsv.bgz	NA	categorical	361194	359913	1281	finngen	0	1.3
VZV-full	RHEUMA_NOS	Other/unspecified rheumatoid arthritis	MR-Egger	49	-0.0036352	0.00186514	0.0572752	NA	RHEUMA_NOS.gwas.imputed_v3.both_sexes.tsv.bgz	NA	categorical	361194	359913	1281	finngen	0	1.3
VZV-full	RHEUMA_NOS	Other/unspecified rheumatoid arthritis	MR-RAPS	49	-0.00206768	0.000516018	6.14956e-05	NA	RHEUMA_NOS.gwas.imputed_v3.both_sexes.tsv.bgz	NA	categorical	361194	359913	1281	finngen	0	1.3
VZV-full	RHEUMA_NOS	Other/unspecified rheumatoid arthritis	MR-PRESSO	NA	-0.000823424	0.000613028	0.185795	NA	RHEUMA_NOS.gwas.imputed_v3.both_sexes.tsv.bgz	NA	categorical	361194	359913	1281	finngen	0	1.3
VZV_noMHC	RHEUMA_NOS	Other/unspecified rheumatoid arthritis	Weighted median	44	0.000427402	0.000767113	0.577421	NA	RHEUMA_NOS.gwas.imputed_v3.both_sexes.tsv.bgz	NA	categorical	361194	359913	1281	finngen	0	1.3
VZV_noMHC	RHEUMA_NOS	Other/unspecified rheumatoid arthritis	Inverse variance weighted	44	-0.000435132	0.000584002	0.45622	NA	RHEUMA_NOS.gwas.imputed_v3.both_sexes.tsv.bgz	NA	categorical	361194	359913	1281	finngen	0	1.3
VZV_noMHC	RHEUMA_NOS	Other/unspecified rheumatoid arthritis	MR-Egger	44	-0.00239709	0.00132898	0.0784518	NA	RHEUMA_NOS.gwas.imputed_v3.both_sexes.tsv.bgz	NA	categorical	361194	359913	1281	finngen	0	1.3
VZV_noMHC	RHEUMA_NOS	Other/unspecified rheumatoid arthritis	MR-RAPS	44	-0.00046426	0.000602334	0.440844	NA	RHEUMA_NOS.gwas.imputed_v3.both_sexes.tsv.bgz	NA	categorical	361194	359913	1281	finngen	0	1.3
VZV_noMHC	RHEUMA_NOS	Other/unspecified rheumatoid arthritis	MR-PRESSO	NA	-0.000435132	0.000584002	0.460273	NA	RHEUMA_NOS.gwas.imputed_v3.both_sexes.tsv.bgz	NA	categorical	361194	359913	1281	finngen	0	1.3
VZV-full	RHEUMA_SEROPOS_OTH	Other/unspecified seropositiverheumatoid arthritis	Weighted median	49	-0.000273134	0.000381888	0.474473	NA	RHEUMA_SEROPOS_OTH.gwas.imputed_v3.both_sexes.tsv.bgz	NA	categorical	361194	360895	299	finngen	0	1.3
VZV-full	RHEUMA_SEROPOS_OTH	Other/unspecified seropositiverheumatoid arthritis	Inverse variance weighted	49	-0.000436787	0.000343982	0.204158	NA	RHEUMA_SEROPOS_OTH.gwas.imputed_v3.both_sexes.tsv.bgz	NA	categorical	361194	360895	299	finngen	0	1.3
VZV-full	RHEUMA_SEROPOS_OTH	Other/unspecified seropositiverheumatoid arthritis	MR-Egger	49	-0.000352291	0.00080935	0.665354	NA	RHEUMA_SEROPOS_OTH.gwas.imputed_v3.both_sexes.tsv.bgz	NA	categorical	361194	360895	299	finngen	0	1.3
VZV-full	RHEUMA_SEROPOS_OTH	Other/unspecified seropositiverheumatoid arthritis	MR-RAPS	49	-0.00048678	0.000251224	0.0526681	NA	RHEUMA_SEROPOS_OTH.gwas.imputed_v3.both_sexes.tsv.bgz	NA	categorical	361194	360895	299	finngen	0	1.3
VZV-full	RHEUMA_SEROPOS_OTH	Other/unspecified seropositiverheumatoid arthritis	MR-PRESSO	NA	-2.93578e-05	0.000280852	0.917212	NA	RHEUMA_SEROPOS_OTH.gwas.imputed_v3.both_sexes.tsv.bgz	NA	categorical	361194	360895	299	finngen	0	1.3
VZV_noMHC	RHEUMA_SEROPOS_OTH	Other/unspecified seropositiverheumatoid arthritis	Weighted median	44	0.000182315	0.000381207	0.632467	NA	RHEUMA_SEROPOS_OTH.gwas.imputed_v3.both_sexes.tsv.bgz	NA	categorical	361194	360895	299	finngen	0	1.3
VZV_noMHC	RHEUMA_SEROPOS_OTH	Other/unspecified seropositiverheumatoid arthritis	Inverse variance weighted	44	5.4919e-05	0.000291204	0.850412	NA	RHEUMA_SEROPOS_OTH.gwas.imputed_v3.both_sexes.tsv.bgz	NA	categorical	361194	360895	299	finngen	0	1.3
VZV_noMHC	RHEUMA_SEROPOS_OTH	Other/unspecified seropositiverheumatoid arthritis	MR-Egger	44	0.00034033	0.000681721	0.620229	NA	RHEUMA_SEROPOS_OTH.gwas.imputed_v3.both_sexes.tsv.bgz	NA	categorical	361194	360895	299	finngen	0	1.3
VZV_noMHC	RHEUMA_SEROPOS_OTH	Other/unspecified seropositiverheumatoid arthritis	MR-RAPS	44	5.88503e-05	0.000290723	0.839583	NA	RHEUMA_SEROPOS_OTH.gwas.imputed_v3.both_sexes.tsv.bgz	NA	categorical	361194	360895	299	finngen	0	1.3
VZV_noMHC	RHEUMA_SEROPOS_OTH	Other/unspecified seropositiverheumatoid arthritis	MR-PRESSO	NA	5.4919e-05	0.000291204	0.851299	NA	RHEUMA_SEROPOS_OTH.gwas.imputed_v3.both_sexes.tsv.bgz	NA	categorical	361194	360895	299	finngen	0	1.3
VZV-full	M13_TENDOSYNOVITISNAS	Other/unspecified synovitis and tenosynovitis	Weighted median	49	-0.000103508	0.000531416	0.845567	NA	M13_TENDOSYNOVITISNAS.gwas.imputed_v3.both_sexes.tsv.bgz	NA	categorical	361194	360565	629	finngen	0	1.3
VZV-full	M13_TENDOSYNOVITISNAS	Other/unspecified synovitis and tenosynovitis	Inverse variance weighted	49	-8.54452e-05	0.000362457	0.813635	NA	M13_TENDOSYNOVITISNAS.gwas.imputed_v3.both_sexes.tsv.bgz	NA	categorical	361194	360565	629	finngen	0	1.3
VZV-full	M13_TENDOSYNOVITISNAS	Other/unspecified synovitis and tenosynovitis	MR-Egger	49	-0.000668081	0.000847731	0.434606	NA	M13_TENDOSYNOVITISNAS.gwas.imputed_v3.both_sexes.tsv.bgz	NA	categorical	361194	360565	629	finngen	0	1.3
VZV-full	M13_TENDOSYNOVITISNAS	Other/unspecified synovitis and tenosynovitis	MR-RAPS	49	-9.033e-05	0.00037292	0.808607	NA	M13_TENDOSYNOVITISNAS.gwas.imputed_v3.both_sexes.tsv.bgz	NA	categorical	361194	360565	629	finngen	0	1.3
VZV-full	M13_TENDOSYNOVITISNAS	Other/unspecified synovitis and tenosynovitis	MR-PRESSO	NA	-8.54452e-05	0.000362457	0.814638	NA	M13_TENDOSYNOVITISNAS.gwas.imputed_v3.both_sexes.tsv.bgz	NA	categorical	361194	360565	629	finngen	0	1.3
VZV_noMHC	M13_TENDOSYNOVITISNAS	Other/unspecified synovitis and tenosynovitis	Weighted median	44	0.000408476	0.000542497	0.451477	NA	M13_TENDOSYNOVITISNAS.gwas.imputed_v3.both_sexes.tsv.bgz	NA	categorical	361194	360565	629	finngen	0	1.3
VZV_noMHC	M13_TENDOSYNOVITISNAS	Other/unspecified synovitis and tenosynovitis	Inverse variance weighted	44	5.67437e-05	0.000402233	0.887813	NA	M13_TENDOSYNOVITISNAS.gwas.imputed_v3.both_sexes.tsv.bgz	NA	categorical	361194	360565	629	finngen	0	1.3
VZV_noMHC	M13_TENDOSYNOVITISNAS	Other/unspecified synovitis and tenosynovitis	MR-Egger	44	-0.0004098	0.000940679	0.665327	NA	M13_TENDOSYNOVITISNAS.gwas.imputed_v3.both_sexes.tsv.bgz	NA	categorical	361194	360565	629	finngen	0	1.3
VZV_noMHC	M13_TENDOSYNOVITISNAS	Other/unspecified synovitis and tenosynovitis	MR-RAPS	44	6.03462e-05	0.000423214	0.886614	NA	M13_TENDOSYNOVITISNAS.gwas.imputed_v3.both_sexes.tsv.bgz	NA	categorical	361194	360565	629	finngen	0	1.3
VZV_noMHC	M13_TENDOSYNOVITISNAS	Other/unspecified synovitis and tenosynovitis	MR-PRESSO	NA	5.67437e-05	0.000402233	0.888472	NA	M13_TENDOSYNOVITISNAS.gwas.imputed_v3.both_sexes.tsv.bgz	NA	categorical	361194	360565	629	finngen	0	1.3
VZV-full	H8_EXTOTITIS	Otitis externa	Weighted median	49	-0.000319835	0.000367684	0.384374	NA	H8_EXTOTITIS.gwas.imputed_v3.both_sexes.tsv.bgz	NA	categorical	361194	360861	333	finngen	0	1.3
VZV-full	H8_EXTOTITIS	Otitis externa	Inverse variance weighted	49	-0.000178334	0.000257341	0.488318	NA	H8_EXTOTITIS.gwas.imputed_v3.both_sexes.tsv.bgz	NA	categorical	361194	360861	333	finngen	0	1.3
VZV-full	H8_EXTOTITIS	Otitis externa	MR-Egger	49	-0.000445393	0.000599236	0.46102	NA	H8_EXTOTITIS.gwas.imputed_v3.both_sexes.tsv.bgz	NA	categorical	361194	360861	333	finngen	0	1.3
VZV-full	H8_EXTOTITIS	Otitis externa	MR-RAPS	49	-0.000183904	0.000275152	0.503895	NA	H8_EXTOTITIS.gwas.imputed_v3.both_sexes.tsv.bgz	NA	categorical	361194	360861	333	finngen	0	1.3
VZV-full	H8_EXTOTITIS	Otitis externa	MR-PRESSO	NA	-0.000178334	0.000196406	0.368422	NA	H8_EXTOTITIS.gwas.imputed_v3.both_sexes.tsv.bgz	NA	categorical	361194	360861	333	finngen	0	1.3
VZV_noMHC	H8_EXTOTITIS	Otitis externa	Weighted median	44	-0.000295501	0.000416992	0.478543	NA	H8_EXTOTITIS.gwas.imputed_v3.both_sexes.tsv.bgz	NA	categorical	361194	360861	333	finngen	0	1.3
VZV_noMHC	H8_EXTOTITIS	Otitis externa	Inverse variance weighted	44	-0.000137431	0.000289552	0.635049	NA	H8_EXTOTITIS.gwas.imputed_v3.both_sexes.tsv.bgz	NA	categorical	361194	360861	333	finngen	0	1.3
VZV_noMHC	H8_EXTOTITIS	Otitis externa	MR-Egger	44	-0.000603378	0.000671642	0.374113	NA	H8_EXTOTITIS.gwas.imputed_v3.both_sexes.tsv.bgz	NA	categorical	361194	360861	333	finngen	0	1.3
VZV_noMHC	H8_EXTOTITIS	Otitis externa	MR-RAPS	44	-0.000142346	0.000312569	0.648818	NA	H8_EXTOTITIS.gwas.imputed_v3.both_sexes.tsv.bgz	NA	categorical	361194	360861	333	finngen	0	1.3
VZV_noMHC	H8_EXTOTITIS	Otitis externa	MR-PRESSO	NA	-0.000137431	0.000221118	0.537534	NA	H8_EXTOTITIS.gwas.imputed_v3.both_sexes.tsv.bgz	NA	categorical	361194	360861	333	finngen	0	1.3
VZV-full	H8_OTIMEDNAS	Otitis media, unspecified	Weighted median	49	0.000335164	0.000363627	0.356673	NA	H8_OTIMEDNAS.gwas.imputed_v3.both_sexes.tsv.bgz	NA	categorical	361194	360928	266	finngen	0	1.3
VZV-full	H8_OTIMEDNAS	Otitis media, unspecified	Inverse variance weighted	49	4.08217e-07	0.000240315	0.998645	NA	H8_OTIMEDNAS.gwas.imputed_v3.both_sexes.tsv.bgz	NA	categorical	361194	360928	266	finngen	0	1.3
VZV-full	H8_OTIMEDNAS	Otitis media, unspecified	MR-Egger	49	-0.000666734	0.000555153	0.235772	NA	H8_OTIMEDNAS.gwas.imputed_v3.both_sexes.tsv.bgz	NA	categorical	361194	360928	266	finngen	0	1.3
VZV-full	H8_OTIMEDNAS	Otitis media, unspecified	MR-RAPS	49	4.3257e-07	0.000242323	0.998576	NA	H8_OTIMEDNAS.gwas.imputed_v3.both_sexes.tsv.bgz	NA	categorical	361194	360928	266	finngen	0	1.3
VZV-full	H8_OTIMEDNAS	Otitis media, unspecified	MR-PRESSO	NA	4.08217e-07	0.000240315	0.998652	NA	H8_OTIMEDNAS.gwas.imputed_v3.both_sexes.tsv.bgz	NA	categorical	361194	360928	266	finngen	0	1.3
VZV_noMHC	H8_OTIMEDNAS	Otitis media, unspecified	Weighted median	44	0.000164375	0.000370927	0.65766	NA	H8_OTIMEDNAS.gwas.imputed_v3.both_sexes.tsv.bgz	NA	categorical	361194	360928	266	finngen	0	1.3
VZV_noMHC	H8_OTIMEDNAS	Otitis media, unspecified	Inverse variance weighted	44	-0.00011721	0.000266953	0.660615	NA	H8_OTIMEDNAS.gwas.imputed_v3.both_sexes.tsv.bgz	NA	categorical	361194	360928	266	finngen	0	1.3
VZV_noMHC	H8_OTIMEDNAS	Otitis media, unspecified	MR-Egger	44	-0.00104922	0.000605936	0.0906905	NA	H8_OTIMEDNAS.gwas.imputed_v3.both_sexes.tsv.bgz	NA	categorical	361194	360928	266	finngen	0	1.3
VZV_noMHC	H8_OTIMEDNAS	Otitis media, unspecified	MR-RAPS	44	-0.000124974	0.000275017	0.649525	NA	H8_OTIMEDNAS.gwas.imputed_v3.both_sexes.tsv.bgz	NA	categorical	361194	360928	266	finngen	0	1.3
VZV_noMHC	H8_OTIMEDNAS	Otitis media, unspecified	MR-PRESSO	NA	-0.00011721	0.000266953	0.662813	NA	H8_OTIMEDNAS.gwas.imputed_v3.both_sexes.tsv.bgz	NA	categorical	361194	360928	266	finngen	0	1.3
VZV-full	2178	Overall health rating	Weighted median	49	-0.00988644	0.0096694	0.30657	NA	2178.gwas.imputed_v3.both_sexes.tsv.bgz	ACE touchscreen question In general how would you rate your overall health?	ordinal	359681	NA	NA	phesant	1513	2.4
VZV-full	2178	Overall health rating	Inverse variance weighted	49	-0.00973147	0.00763256	0.202312	NA	2178.gwas.imputed_v3.both_sexes.tsv.bgz	ACE touchscreen question In general how would you rate your overall health?	ordinal	359681	NA	NA	phesant	1513	2.4
VZV-full	2178	Overall health rating	MR-Egger	49	-0.016104	0.0179316	0.373721	NA	2178.gwas.imputed_v3.both_sexes.tsv.bgz	ACE touchscreen question In general how would you rate your overall health?	ordinal	359681	NA	NA	phesant	1513	2.4
VZV-full	2178	Overall health rating	MR-RAPS	49	-0.0105675	0.00640742	0.099096	NA	2178.gwas.imputed_v3.both_sexes.tsv.bgz	ACE touchscreen question In general how would you rate your overall health?	ordinal	359681	NA	NA	phesant	1513	2.4
VZV-full	2178	Overall health rating	MR-PRESSO	NA	-0.00472735	0.00647735	0.469118	NA	2178.gwas.imputed_v3.both_sexes.tsv.bgz	ACE touchscreen question In general how would you rate your overall health?	ordinal	359681	NA	NA	phesant	1513	2.4
VZV_noMHC	2178	Overall health rating	Weighted median	44	-0.00861282	0.0101871	0.397851	NA	2178.gwas.imputed_v3.both_sexes.tsv.bgz	ACE touchscreen question In general how would you rate your overall health?	ordinal	359681	NA	NA	phesant	1513	2.4
VZV_noMHC	2178	Overall health rating	Inverse variance weighted	44	-0.00825996	0.00696318	0.235529	NA	2178.gwas.imputed_v3.both_sexes.tsv.bgz	ACE touchscreen question In general how would you rate your overall health?	ordinal	359681	NA	NA	phesant	1513	2.4
VZV_noMHC	2178	Overall health rating	MR-Egger	44	-0.0255675	0.0160725	0.119163	NA	2178.gwas.imputed_v3.both_sexes.tsv.bgz	ACE touchscreen question In general how would you rate your overall health?	ordinal	359681	NA	NA	phesant	1513	2.4
VZV_noMHC	2178	Overall health rating	MR-RAPS	44	-0.00878519	0.00736731	0.233083	NA	2178.gwas.imputed_v3.both_sexes.tsv.bgz	ACE touchscreen question In general how would you rate your overall health?	ordinal	359681	NA	NA	phesant	1513	2.4
VZV_noMHC	2178	Overall health rating	MR-PRESSO	NA	-0.00825996	0.00696318	0.242043	NA	2178.gwas.imputed_v3.both_sexes.tsv.bgz	ACE touchscreen question In general how would you rate your overall health?	ordinal	359681	NA	NA	phesant	1513	2.4
VZV-full	M13_LIMBPAIN	Pain in limb	Weighted median	49	-2.50874e-05	0.00122914	0.983716	NA	M13_LIMBPAIN.gwas.imputed_v3.both_sexes.tsv.bgz	NA	categorical	361194	357520	3674	finngen	0	1.3
VZV-full	M13_LIMBPAIN	Pain in limb	Inverse variance weighted	49	0.000110447	0.000850564	0.896684	NA	M13_LIMBPAIN.gwas.imputed_v3.both_sexes.tsv.bgz	NA	categorical	361194	357520	3674	finngen	0	1.3
VZV-full	M13_LIMBPAIN	Pain in limb	MR-Egger	49	-0.000153854	0.0019806	0.938412	NA	M13_LIMBPAIN.gwas.imputed_v3.both_sexes.tsv.bgz	NA	categorical	361194	357520	3674	finngen	0	1.3
VZV-full	M13_LIMBPAIN	Pain in limb	MR-RAPS	49	0.000114751	0.000905515	0.899158	NA	M13_LIMBPAIN.gwas.imputed_v3.both_sexes.tsv.bgz	NA	categorical	361194	357520	3674	finngen	0	1.3
VZV-full	M13_LIMBPAIN	Pain in limb	MR-PRESSO	NA	0.000110447	0.000725688	0.87967	NA	M13_LIMBPAIN.gwas.imputed_v3.both_sexes.tsv.bgz	NA	categorical	361194	357520	3674	finngen	0	1.3
VZV_noMHC	M13_LIMBPAIN	Pain in limb	Weighted median	44	-0.000259254	0.00128736	0.840398	NA	M13_LIMBPAIN.gwas.imputed_v3.both_sexes.tsv.bgz	NA	categorical	361194	357520	3674	finngen	0	1.3
VZV_noMHC	M13_LIMBPAIN	Pain in limb	Inverse variance weighted	44	4.88511e-07	0.000957031	0.999593	NA	M13_LIMBPAIN.gwas.imputed_v3.both_sexes.tsv.bgz	NA	categorical	361194	357520	3674	finngen	0	1.3
VZV_noMHC	M13_LIMBPAIN	Pain in limb	MR-Egger	44	-0.00116588	0.00221992	0.602212	NA	M13_LIMBPAIN.gwas.imputed_v3.both_sexes.tsv.bgz	NA	categorical	361194	357520	3674	finngen	0	1.3
VZV_noMHC	M13_LIMBPAIN	Pain in limb	MR-RAPS	44	5.10613e-07	0.00102774	0.999604	NA	M13_LIMBPAIN.gwas.imputed_v3.both_sexes.tsv.bgz	NA	categorical	361194	357520	3674	finngen	0	1.3
VZV_noMHC	M13_LIMBPAIN	Pain in limb	MR-PRESSO	NA	4.88511e-07	0.000822956	0.999529	NA	M13_LIMBPAIN.gwas.imputed_v3.both_sexes.tsv.bgz	NA	categorical	361194	357520	3674	finngen	0	1.3
VZV-full	6159_4	Pain type(s) experienced in last month: Back pain	Weighted median	49	-0.00124879	0.00588219	0.831873	NA	6159_4.gwas.imputed_v3.both_sexes.tsv.bgz	ACE touchscreen question In the last month have you experienced any of the following that interfered with your usual activites? (You can select more than one answer) The following checks were performed: If code 8 was selected, then no additional choices were allowed. If code -7 was selected, then no additional choices were allowed. If code -3 was selected, then no additional choices were allowed.	binary	360391	269042	91349	phesant	803	2.2
VZV-full	6159_4	Pain type(s) experienced in last month: Back pain	Inverse variance weighted	49	-0.000794892	0.00473538	0.866692	NA	6159_4.gwas.imputed_v3.both_sexes.tsv.bgz	ACE touchscreen question In the last month have you experienced any of the following that interfered with your usual activites? (You can select more than one answer) The following checks were performed: If code 8 was selected, then no additional choices were allowed. If code -7 was selected, then no additional choices were allowed. If code -3 was selected, then no additional choices were allowed.	binary	360391	269042	91349	phesant	803	2.2
VZV-full	6159_4	Pain type(s) experienced in last month: Back pain	MR-Egger	49	-0.00350563	0.0111347	0.754278	NA	6159_4.gwas.imputed_v3.both_sexes.tsv.bgz	ACE touchscreen question In the last month have you experienced any of the following that interfered with your usual activites? (You can select more than one answer) The following checks were performed: If code 8 was selected, then no additional choices were allowed. If code -7 was selected, then no additional choices were allowed. If code -3 was selected, then no additional choices were allowed.	binary	360391	269042	91349	phesant	803	2.2
VZV-full	6159_4	Pain type(s) experienced in last month: Back pain	MR-RAPS	49	-0.000868125	0.00382786	0.820586	NA	6159_4.gwas.imputed_v3.both_sexes.tsv.bgz	ACE touchscreen question In the last month have you experienced any of the following that interfered with your usual activites? (You can select more than one answer) The following checks were performed: If code 8 was selected, then no additional choices were allowed. If code -7 was selected, then no additional choices were allowed. If code -3 was selected, then no additional choices were allowed.	binary	360391	269042	91349	phesant	803	2.2
VZV-full	6159_4	Pain type(s) experienced in last month: Back pain	MR-PRESSO	NA	-0.000579575	0.00388877	0.882175	NA	6159_4.gwas.imputed_v3.both_sexes.tsv.bgz	ACE touchscreen question In the last month have you experienced any of the following that interfered with your usual activites? (You can select more than one answer) The following checks were performed: If code 8 was selected, then no additional choices were allowed. If code -7 was selected, then no additional choices were allowed. If code -3 was selected, then no additional choices were allowed.	binary	360391	269042	91349	phesant	803	2.2
VZV_noMHC	6159_4	Pain type(s) experienced in last month: Back pain	Weighted median	44	-0.00138577	0.00641265	0.82891	NA	6159_4.gwas.imputed_v3.both_sexes.tsv.bgz	ACE touchscreen question In the last month have you experienced any of the following that interfered with your usual activites? (You can select more than one answer) The following checks were performed: If code 8 was selected, then no additional choices were allowed. If code -7 was selected, then no additional choices were allowed. If code -3 was selected, then no additional choices were allowed.	binary	360391	269042	91349	phesant	803	2.2
VZV_noMHC	6159_4	Pain type(s) experienced in last month: Back pain	Inverse variance weighted	44	-0.00128555	0.00500996	0.797489	NA	6159_4.gwas.imputed_v3.both_sexes.tsv.bgz	ACE touchscreen question In the last month have you experienced any of the following that interfered with your usual activites? (You can select more than one answer) The following checks were performed: If code 8 was selected, then no additional choices were allowed. If code -7 was selected, then no additional choices were allowed. If code -3 was selected, then no additional choices were allowed.	binary	360391	269042	91349	phesant	803	2.2
VZV_noMHC	6159_4	Pain type(s) experienced in last month: Back pain	MR-Egger	44	-0.0100255	0.011663	0.394888	NA	6159_4.gwas.imputed_v3.both_sexes.tsv.bgz	ACE touchscreen question In the last month have you experienced any of the following that interfered with your usual activites? (You can select more than one answer) The following checks were performed: If code 8 was selected, then no additional choices were allowed. If code -7 was selected, then no additional choices were allowed. If code -3 was selected, then no additional choices were allowed.	binary	360391	269042	91349	phesant	803	2.2
VZV_noMHC	6159_4	Pain type(s) experienced in last month: Back pain	MR-RAPS	44	-0.0014045	0.00435586	0.747121	NA	6159_4.gwas.imputed_v3.both_sexes.tsv.bgz	ACE touchscreen question In the last month have you experienced any of the following that interfered with your usual activites? (You can select more than one answer) The following checks were performed: If code 8 was selected, then no additional choices were allowed. If code -7 was selected, then no additional choices were allowed. If code -3 was selected, then no additional choices were allowed.	binary	360391	269042	91349	phesant	803	2.2
VZV_noMHC	6159_4	Pain type(s) experienced in last month: Back pain	MR-PRESSO	NA	0.00141201	0.00440241	0.750001	NA	6159_4.gwas.imputed_v3.both_sexes.tsv.bgz	ACE touchscreen question In the last month have you experienced any of the following that interfered with your usual activites? (You can select more than one answer) The following checks were performed: If code 8 was selected, then no additional choices were allowed. If code -7 was selected, then no additional choices were allowed. If code -3 was selected, then no additional choices were allowed.	binary	360391	269042	91349	phesant	803	2.2
VZV-full	6159_2	Pain type(s) experienced in last month: Facial pain	Weighted median	49	0.000815568	0.00167988	0.627328	NA	6159_2.gwas.imputed_v3.both_sexes.tsv.bgz	ACE touchscreen question In the last month have you experienced any of the following that interfered with your usual activites? (You can select more than one answer) The following checks were performed: If code 8 was selected, then no additional choices were allowed. If code -7 was selected, then no additional choices were allowed. If code -3 was selected, then no additional choices were allowed.	binary	360391	353792	6599	phesant	803	2.2
VZV-full	6159_2	Pain type(s) experienced in last month: Facial pain	Inverse variance weighted	49	-2.46873e-05	0.00113665	0.982672	NA	6159_2.gwas.imputed_v3.both_sexes.tsv.bgz	ACE touchscreen question In the last month have you experienced any of the following that interfered with your usual activites? (You can select more than one answer) The following checks were performed: If code 8 was selected, then no additional choices were allowed. If code -7 was selected, then no additional choices were allowed. If code -3 was selected, then no additional choices were allowed.	binary	360391	353792	6599	phesant	803	2.2
VZV-full	6159_2	Pain type(s) experienced in last month: Facial pain	MR-Egger	49	-0.00250995	0.00264674	0.347818	NA	6159_2.gwas.imputed_v3.both_sexes.tsv.bgz	ACE touchscreen question In the last month have you experienced any of the following that interfered with your usual activites? (You can select more than one answer) The following checks were performed: If code 8 was selected, then no additional choices were allowed. If code -7 was selected, then no additional choices were allowed. If code -3 was selected, then no additional choices were allowed.	binary	360391	353792	6599	phesant	803	2.2
VZV-full	6159_2	Pain type(s) experienced in last month: Facial pain	MR-RAPS	49	-2.60287e-05	0.0012006	0.982703	NA	6159_2.gwas.imputed_v3.both_sexes.tsv.bgz	ACE touchscreen question In the last month have you experienced any of the following that interfered with your usual activites? (You can select more than one answer) The following checks were performed: If code 8 was selected, then no additional choices were allowed. If code -7 was selected, then no additional choices were allowed. If code -3 was selected, then no additional choices were allowed.	binary	360391	353792	6599	phesant	803	2.2
VZV-full	6159_2	Pain type(s) experienced in last month: Facial pain	MR-PRESSO	NA	-2.46873e-05	0.00113466	0.982732	NA	6159_2.gwas.imputed_v3.both_sexes.tsv.bgz	ACE touchscreen question In the last month have you experienced any of the following that interfered with your usual activites? (You can select more than one answer) The following checks were performed: If code 8 was selected, then no additional choices were allowed. If code -7 was selected, then no additional choices were allowed. If code -3 was selected, then no additional choices were allowed.	binary	360391	353792	6599	phesant	803	2.2
VZV_noMHC	6159_2	Pain type(s) experienced in last month: Facial pain	Weighted median	44	0.00182304	0.00176786	0.302441	NA	6159_2.gwas.imputed_v3.both_sexes.tsv.bgz	ACE touchscreen question In the last month have you experienced any of the following that interfered with your usual activites? (You can select more than one answer) The following checks were performed: If code 8 was selected, then no additional choices were allowed. If code -7 was selected, then no additional choices were allowed. If code -3 was selected, then no additional choices were allowed.	binary	360391	353792	6599	phesant	803	2.2
VZV_noMHC	6159_2	Pain type(s) experienced in last month: Facial pain	Inverse variance weighted	44	0.00132001	0.00127892	0.302009	NA	6159_2.gwas.imputed_v3.both_sexes.tsv.bgz	ACE touchscreen question In the last month have you experienced any of the following that interfered with your usual activites? (You can select more than one answer) The following checks were performed: If code 8 was selected, then no additional choices were allowed. If code -7 was selected, then no additional choices were allowed. If code -3 was selected, then no additional choices were allowed.	binary	360391	353792	6599	phesant	803	2.2
VZV_noMHC	6159_2	Pain type(s) experienced in last month: Facial pain	MR-Egger	44	0.000234303	0.0029665	0.937421	NA	6159_2.gwas.imputed_v3.both_sexes.tsv.bgz	ACE touchscreen question In the last month have you experienced any of the following that interfered with your usual activites? (You can select more than one answer) The following checks were performed: If code 8 was selected, then no additional choices were allowed. If code -7 was selected, then no additional choices were allowed. If code -3 was selected, then no additional choices were allowed.	binary	360391	353792	6599	phesant	803	2.2
VZV_noMHC	6159_2	Pain type(s) experienced in last month: Facial pain	MR-RAPS	44	0.00138447	0.00137197	0.312921	NA	6159_2.gwas.imputed_v3.both_sexes.tsv.bgz	ACE touchscreen question In the last month have you experienced any of the following that interfered with your usual activites? (You can select more than one answer) The following checks were performed: If code 8 was selected, then no additional choices were allowed. If code -7 was selected, then no additional choices were allowed. If code -3 was selected, then no additional choices were allowed.	binary	360391	353792	6599	phesant	803	2.2
VZV_noMHC	6159_2	Pain type(s) experienced in last month: Facial pain	MR-PRESSO	NA	0.00132001	0.00114171	0.253993	NA	6159_2.gwas.imputed_v3.both_sexes.tsv.bgz	ACE touchscreen question In the last month have you experienced any of the following that interfered with your usual activites? (You can select more than one answer) The following checks were performed: If code 8 was selected, then no additional choices were allowed. If code -7 was selected, then no additional choices were allowed. If code -3 was selected, then no additional choices were allowed.	binary	360391	353792	6599	phesant	803	2.2
VZV-full	6159_1	Pain type(s) experienced in last month: Headache	Weighted median	49	-0.00160798	0.00501544	0.748509	NA	6159_1.gwas.imputed_v3.both_sexes.tsv.bgz	ACE touchscreen question In the last month have you experienced any of the following that interfered with your usual activites? (You can select more than one answer) The following checks were performed: If code 8 was selected, then no additional choices were allowed. If code -7 was selected, then no additional choices were allowed. If code -3 was selected, then no additional choices were allowed.	binary	360391	288719	71672	phesant	803	2.2
VZV-full	6159_1	Pain type(s) experienced in last month: Headache	Inverse variance weighted	49	-0.00410061	0.00405377	0.311751	NA	6159_1.gwas.imputed_v3.both_sexes.tsv.bgz	ACE touchscreen question In the last month have you experienced any of the following that interfered with your usual activites? (You can select more than one answer) The following checks were performed: If code 8 was selected, then no additional choices were allowed. If code -7 was selected, then no additional choices were allowed. If code -3 was selected, then no additional choices were allowed.	binary	360391	288719	71672	phesant	803	2.2
VZV-full	6159_1	Pain type(s) experienced in last month: Headache	MR-Egger	49	-0.0103006	0.0094866	0.283104	NA	6159_1.gwas.imputed_v3.both_sexes.tsv.bgz	ACE touchscreen question In the last month have you experienced any of the following that interfered with your usual activites? (You can select more than one answer) The following checks were performed: If code 8 was selected, then no additional choices were allowed. If code -7 was selected, then no additional choices were allowed. If code -3 was selected, then no additional choices were allowed.	binary	360391	288719	71672	phesant	803	2.2
VZV-full	6159_1	Pain type(s) experienced in last month: Headache	MR-RAPS	49	-0.00443234	0.00348258	0.203118	NA	6159_1.gwas.imputed_v3.both_sexes.tsv.bgz	ACE touchscreen question In the last month have you experienced any of the following that interfered with your usual activites? (You can select more than one answer) The following checks were performed: If code 8 was selected, then no additional choices were allowed. If code -7 was selected, then no additional choices were allowed. If code -3 was selected, then no additional choices were allowed.	binary	360391	288719	71672	phesant	803	2.2
VZV-full	6159_1	Pain type(s) experienced in last month: Headache	MR-PRESSO	NA	-0.00089444	0.00354457	0.801902	NA	6159_1.gwas.imputed_v3.both_sexes.tsv.bgz	ACE touchscreen question In the last month have you experienced any of the following that interfered with your usual activites? (You can select more than one answer) The following checks were performed: If code 8 was selected, then no additional choices were allowed. If code -7 was selected, then no additional choices were allowed. If code -3 was selected, then no additional choices were allowed.	binary	360391	288719	71672	phesant	803	2.2
VZV_noMHC	6159_1	Pain type(s) experienced in last month: Headache	Weighted median	44	0.000211504	0.00545798	0.969089	NA	6159_1.gwas.imputed_v3.both_sexes.tsv.bgz	ACE touchscreen question In the last month have you experienced any of the following that interfered with your usual activites? (You can select more than one answer) The following checks were performed: If code 8 was selected, then no additional choices were allowed. If code -7 was selected, then no additional choices were allowed. If code -3 was selected, then no additional choices were allowed.	binary	360391	288719	71672	phesant	803	2.2
VZV_noMHC	6159_1	Pain type(s) experienced in last month: Headache	Inverse variance weighted	44	0.00200239	0.00387002	0.604869	NA	6159_1.gwas.imputed_v3.both_sexes.tsv.bgz	ACE touchscreen question In the last month have you experienced any of the following that interfered with your usual activites? (You can select more than one answer) The following checks were performed: If code 8 was selected, then no additional choices were allowed. If code -7 was selected, then no additional choices were allowed. If code -3 was selected, then no additional choices were allowed.	binary	360391	288719	71672	phesant	803	2.2
VZV_noMHC	6159_1	Pain type(s) experienced in last month: Headache	MR-Egger	44	0.00407056	0.009076	0.6561	NA	6159_1.gwas.imputed_v3.both_sexes.tsv.bgz	ACE touchscreen question In the last month have you experienced any of the following that interfered with your usual activites? (You can select more than one answer) The following checks were performed: If code 8 was selected, then no additional choices were allowed. If code -7 was selected, then no additional choices were allowed. If code -3 was selected, then no additional choices were allowed.	binary	360391	288719	71672	phesant	803	2.2
VZV_noMHC	6159_1	Pain type(s) experienced in last month: Headache	MR-RAPS	44	0.00213425	0.00399003	0.592722	NA	6159_1.gwas.imputed_v3.both_sexes.tsv.bgz	ACE touchscreen question In the last month have you experienced any of the following that interfered with your usual activites? (You can select more than one answer) The following checks were performed: If code 8 was selected, then no additional choices were allowed. If code -7 was selected, then no additional choices were allowed. If code -3 was selected, then no additional choices were allowed.	binary	360391	288719	71672	phesant	803	2.2
VZV_noMHC	6159_1	Pain type(s) experienced in last month: Headache	MR-PRESSO	NA	0.00200239	0.00387002	0.607521	NA	6159_1.gwas.imputed_v3.both_sexes.tsv.bgz	ACE touchscreen question In the last month have you experienced any of the following that interfered with your usual activites? (You can select more than one answer) The following checks were performed: If code 8 was selected, then no additional choices were allowed. If code -7 was selected, then no additional choices were allowed. If code -3 was selected, then no additional choices were allowed.	binary	360391	288719	71672	phesant	803	2.2
VZV-full	6159_6	Pain type(s) experienced in last month: Hip pain	Weighted median	49	-0.00484674	0.00403002	0.229109	NA	6159_6.gwas.imputed_v3.both_sexes.tsv.bgz	ACE touchscreen question In the last month have you experienced any of the following that interfered with your usual activites? (You can select more than one answer) The following checks were performed: If code 8 was selected, then no additional choices were allowed. If code -7 was selected, then no additional choices were allowed. If code -3 was selected, then no additional choices were allowed.	binary	360391	319891	40500	phesant	803	2.2
VZV-full	6159_6	Pain type(s) experienced in last month: Hip pain	Inverse variance weighted	49	-0.00114232	0.00285967	0.689555	NA	6159_6.gwas.imputed_v3.both_sexes.tsv.bgz	ACE touchscreen question In the last month have you experienced any of the following that interfered with your usual activites? (You can select more than one answer) The following checks were performed: If code 8 was selected, then no additional choices were allowed. If code -7 was selected, then no additional choices were allowed. If code -3 was selected, then no additional choices were allowed.	binary	360391	319891	40500	phesant	803	2.2
VZV-full	6159_6	Pain type(s) experienced in last month: Hip pain	MR-Egger	49	-0.0141311	0.00639399	0.0320072	NA	6159_6.gwas.imputed_v3.both_sexes.tsv.bgz	ACE touchscreen question In the last month have you experienced any of the following that interfered with your usual activites? (You can select more than one answer) The following checks were performed: If code 8 was selected, then no additional choices were allowed. If code -7 was selected, then no additional choices were allowed. If code -3 was selected, then no additional choices were allowed.	binary	360391	319891	40500	phesant	803	2.2
VZV-full	6159_6	Pain type(s) experienced in last month: Hip pain	MR-RAPS	49	-0.00121461	0.00280616	0.665133	NA	6159_6.gwas.imputed_v3.both_sexes.tsv.bgz	ACE touchscreen question In the last month have you experienced any of the following that interfered with your usual activites? (You can select more than one answer) The following checks were performed: If code 8 was selected, then no additional choices were allowed. If code -7 was selected, then no additional choices were allowed. If code -3 was selected, then no additional choices were allowed.	binary	360391	319891	40500	phesant	803	2.2
VZV-full	6159_6	Pain type(s) experienced in last month: Hip pain	MR-PRESSO	NA	-0.00114232	0.00285967	0.691327	NA	6159_6.gwas.imputed_v3.both_sexes.tsv.bgz	ACE touchscreen question In the last month have you experienced any of the following that interfered with your usual activites? (You can select more than one answer) The following checks were performed: If code 8 was selected, then no additional choices were allowed. If code -7 was selected, then no additional choices were allowed. If code -3 was selected, then no additional choices were allowed.	binary	360391	319891	40500	phesant	803	2.2
VZV_noMHC	6159_6	Pain type(s) experienced in last month: Hip pain	Weighted median	44	-0.00351433	0.00423257	0.406366	NA	6159_6.gwas.imputed_v3.both_sexes.tsv.bgz	ACE touchscreen question In the last month have you experienced any of the following that interfered with your usual activites? (You can select more than one answer) The following checks were performed: If code 8 was selected, then no additional choices were allowed. If code -7 was selected, then no additional choices were allowed. If code -3 was selected, then no additional choices were allowed.	binary	360391	319891	40500	phesant	803	2.2
VZV_noMHC	6159_6	Pain type(s) experienced in last month: Hip pain	Inverse variance weighted	44	-0.000656678	0.00320188	0.837501	NA	6159_6.gwas.imputed_v3.both_sexes.tsv.bgz	ACE touchscreen question In the last month have you experienced any of the following that interfered with your usual activites? (You can select more than one answer) The following checks were performed: If code 8 was selected, then no additional choices were allowed. If code -7 was selected, then no additional choices were allowed. If code -3 was selected, then no additional choices were allowed.	binary	360391	319891	40500	phesant	803	2.2
VZV_noMHC	6159_6	Pain type(s) experienced in last month: Hip pain	MR-Egger	44	-0.0170514	0.00697219	0.0187321	NA	6159_6.gwas.imputed_v3.both_sexes.tsv.bgz	ACE touchscreen question In the last month have you experienced any of the following that interfered with your usual activites? (You can select more than one answer) The following checks were performed: If code 8 was selected, then no additional choices were allowed. If code -7 was selected, then no additional choices were allowed. If code -3 was selected, then no additional choices were allowed.	binary	360391	319891	40500	phesant	803	2.2
VZV_noMHC	6159_6	Pain type(s) experienced in last month: Hip pain	MR-RAPS	44	-0.000703842	0.00318093	0.824883	NA	6159_6.gwas.imputed_v3.both_sexes.tsv.bgz	ACE touchscreen question In the last month have you experienced any of the following that interfered with your usual activites? (You can select more than one answer) The following checks were performed: If code 8 was selected, then no additional choices were allowed. If code -7 was selected, then no additional choices were allowed. If code -3 was selected, then no additional choices were allowed.	binary	360391	319891	40500	phesant	803	2.2
VZV_noMHC	6159_6	Pain type(s) experienced in last month: Hip pain	MR-PRESSO	NA	-0.000656678	0.00320188	0.838469	NA	6159_6.gwas.imputed_v3.both_sexes.tsv.bgz	ACE touchscreen question In the last month have you experienced any of the following that interfered with your usual activites? (You can select more than one answer) The following checks were performed: If code 8 was selected, then no additional choices were allowed. If code -7 was selected, then no additional choices were allowed. If code -3 was selected, then no additional choices were allowed.	binary	360391	319891	40500	phesant	803	2.2
VZV-full	6159_7	Pain type(s) experienced in last month: Knee pain	Weighted median	49	0.00353143	0.0051452	0.492489	NA	6159_7.gwas.imputed_v3.both_sexes.tsv.bgz	ACE touchscreen question In the last month have you experienced any of the following that interfered with your usual activites? (You can select more than one answer) The following checks were performed: If code 8 was selected, then no additional choices were allowed. If code -7 was selected, then no additional choices were allowed. If code -3 was selected, then no additional choices were allowed.	binary	360391	283763	76628	phesant	803	2.2
VZV-full	6159_7	Pain type(s) experienced in last month: Knee pain	Inverse variance weighted	49	-0.00112006	0.00355397	0.752643	NA	6159_7.gwas.imputed_v3.both_sexes.tsv.bgz	ACE touchscreen question In the last month have you experienced any of the following that interfered with your usual activites? (You can select more than one answer) The following checks were performed: If code 8 was selected, then no additional choices were allowed. If code -7 was selected, then no additional choices were allowed. If code -3 was selected, then no additional choices were allowed.	binary	360391	283763	76628	phesant	803	2.2
VZV-full	6159_7	Pain type(s) experienced in last month: Knee pain	MR-Egger	49	0.000940482	0.00835658	0.910871	NA	6159_7.gwas.imputed_v3.both_sexes.tsv.bgz	ACE touchscreen question In the last month have you experienced any of the following that interfered with your usual activites? (You can select more than one answer) The following checks were performed: If code 8 was selected, then no additional choices were allowed. If code -7 was selected, then no additional choices were allowed. If code -3 was selected, then no additional choices were allowed.	binary	360391	283763	76628	phesant	803	2.2
VZV-full	6159_7	Pain type(s) experienced in last month: Knee pain	MR-RAPS	49	-0.00118415	0.00365276	0.745802	NA	6159_7.gwas.imputed_v3.both_sexes.tsv.bgz	ACE touchscreen question In the last month have you experienced any of the following that interfered with your usual activites? (You can select more than one answer) The following checks were performed: If code 8 was selected, then no additional choices were allowed. If code -7 was selected, then no additional choices were allowed. If code -3 was selected, then no additional choices were allowed.	binary	360391	283763	76628	phesant	803	2.2
VZV-full	6159_7	Pain type(s) experienced in last month: Knee pain	MR-PRESSO	NA	-0.00112006	0.00355397	0.754009	NA	6159_7.gwas.imputed_v3.both_sexes.tsv.bgz	ACE touchscreen question In the last month have you experienced any of the following that interfered with your usual activites? (You can select more than one answer) The following checks were performed: If code 8 was selected, then no additional choices were allowed. If code -7 was selected, then no additional choices were allowed. If code -3 was selected, then no additional choices were allowed.	binary	360391	283763	76628	phesant	803	2.2
VZV_noMHC	6159_7	Pain type(s) experienced in last month: Knee pain	Weighted median	44	-0.00208125	0.00547814	0.704005	NA	6159_7.gwas.imputed_v3.both_sexes.tsv.bgz	ACE touchscreen question In the last month have you experienced any of the following that interfered with your usual activites? (You can select more than one answer) The following checks were performed: If code 8 was selected, then no additional choices were allowed. If code -7 was selected, then no additional choices were allowed. If code -3 was selected, then no additional choices were allowed.	binary	360391	283763	76628	phesant	803	2.2
VZV_noMHC	6159_7	Pain type(s) experienced in last month: Knee pain	Inverse variance weighted	44	-0.00269956	0.00389628	0.488401	NA	6159_7.gwas.imputed_v3.both_sexes.tsv.bgz	ACE touchscreen question In the last month have you experienced any of the following that interfered with your usual activites? (You can select more than one answer) The following checks were performed: If code 8 was selected, then no additional choices were allowed. If code -7 was selected, then no additional choices were allowed. If code -3 was selected, then no additional choices were allowed.	binary	360391	283763	76628	phesant	803	2.2
VZV_noMHC	6159_7	Pain type(s) experienced in last month: Knee pain	MR-Egger	44	-0.00645985	0.00903758	0.478702	NA	6159_7.gwas.imputed_v3.both_sexes.tsv.bgz	ACE touchscreen question In the last month have you experienced any of the following that interfered with your usual activites? (You can select more than one answer) The following checks were performed: If code 8 was selected, then no additional choices were allowed. If code -7 was selected, then no additional choices were allowed. If code -3 was selected, then no additional choices were allowed.	binary	360391	283763	76628	phesant	803	2.2
VZV_noMHC	6159_7	Pain type(s) experienced in last month: Knee pain	MR-RAPS	44	-0.00283917	0.00417183	0.496152	NA	6159_7.gwas.imputed_v3.both_sexes.tsv.bgz	ACE touchscreen question In the last month have you experienced any of the following that interfered with your usual activites? (You can select more than one answer) The following checks were performed: If code 8 was selected, then no additional choices were allowed. If code -7 was selected, then no additional choices were allowed. If code -3 was selected, then no additional choices were allowed.	binary	360391	283763	76628	phesant	803	2.2
VZV_noMHC	6159_7	Pain type(s) experienced in last month: Knee pain	MR-PRESSO	NA	-0.00269956	0.00357525	0.454324	NA	6159_7.gwas.imputed_v3.both_sexes.tsv.bgz	ACE touchscreen question In the last month have you experienced any of the following that interfered with your usual activites? (You can select more than one answer) The following checks were performed: If code 8 was selected, then no additional choices were allowed. If code -7 was selected, then no additional choices were allowed. If code -3 was selected, then no additional choices were allowed.	binary	360391	283763	76628	phesant	803	2.2
VZV-full	6159_3	Pain type(s) experienced in last month: Neck or shoulder pain	Weighted median	49	-0.00431205	0.00557848	0.439535	NA	6159_3.gwas.imputed_v3.both_sexes.tsv.bgz	ACE touchscreen question In the last month have you experienced any of the following that interfered with your usual activites? (You can select more than one answer) The following checks were performed: If code 8 was selected, then no additional choices were allowed. If code -7 was selected, then no additional choices were allowed. If code -3 was selected, then no additional choices were allowed.	binary	360391	278271	82120	phesant	803	2.2
VZV-full	6159_3	Pain type(s) experienced in last month: Neck or shoulder pain	Inverse variance weighted	49	-0.00463428	0.00429165	0.280214	NA	6159_3.gwas.imputed_v3.both_sexes.tsv.bgz	ACE touchscreen question In the last month have you experienced any of the following that interfered with your usual activites? (You can select more than one answer) The following checks were performed: If code 8 was selected, then no additional choices were allowed. If code -7 was selected, then no additional choices were allowed. If code -3 was selected, then no additional choices were allowed.	binary	360391	278271	82120	phesant	803	2.2
VZV-full	6159_3	Pain type(s) experienced in last month: Neck or shoulder pain	MR-Egger	49	0.00434432	0.00999443	0.665788	NA	6159_3.gwas.imputed_v3.both_sexes.tsv.bgz	ACE touchscreen question In the last month have you experienced any of the following that interfered with your usual activites? (You can select more than one answer) The following checks were performed: If code 8 was selected, then no additional choices were allowed. If code -7 was selected, then no additional choices were allowed. If code -3 was selected, then no additional choices were allowed.	binary	360391	278271	82120	phesant	803	2.2
VZV-full	6159_3	Pain type(s) experienced in last month: Neck or shoulder pain	MR-RAPS	49	-0.00500911	0.00371372	0.177397	NA	6159_3.gwas.imputed_v3.both_sexes.tsv.bgz	ACE touchscreen question In the last month have you experienced any of the following that interfered with your usual activites? (You can select more than one answer) The following checks were performed: If code 8 was selected, then no additional choices were allowed. If code -7 was selected, then no additional choices were allowed. If code -3 was selected, then no additional choices were allowed.	binary	360391	278271	82120	phesant	803	2.2
VZV-full	6159_3	Pain type(s) experienced in last month: Neck or shoulder pain	MR-PRESSO	NA	-0.00645238	0.00393494	0.107731	NA	6159_3.gwas.imputed_v3.both_sexes.tsv.bgz	ACE touchscreen question In the last month have you experienced any of the following that interfered with your usual activites? (You can select more than one answer) The following checks were performed: If code 8 was selected, then no additional choices were allowed. If code -7 was selected, then no additional choices were allowed. If code -3 was selected, then no additional choices were allowed.	binary	360391	278271	82120	phesant	803	2.2
VZV_noMHC	6159_3	Pain type(s) experienced in last month: Neck or shoulder pain	Weighted median	44	-0.00687017	0.00587213	0.242016	NA	6159_3.gwas.imputed_v3.both_sexes.tsv.bgz	ACE touchscreen question In the last month have you experienced any of the following that interfered with your usual activites? (You can select more than one answer) The following checks were performed: If code 8 was selected, then no additional choices were allowed. If code -7 was selected, then no additional choices were allowed. If code -3 was selected, then no additional choices were allowed.	binary	360391	278271	82120	phesant	803	2.2
VZV_noMHC	6159_3	Pain type(s) experienced in last month: Neck or shoulder pain	Inverse variance weighted	44	-0.0046504	0.00436196	0.286368	NA	6159_3.gwas.imputed_v3.both_sexes.tsv.bgz	ACE touchscreen question In the last month have you experienced any of the following that interfered with your usual activites? (You can select more than one answer) The following checks were performed: If code 8 was selected, then no additional choices were allowed. If code -7 was selected, then no additional choices were allowed. If code -3 was selected, then no additional choices were allowed.	binary	360391	278271	82120	phesant	803	2.2
VZV_noMHC	6159_3	Pain type(s) experienced in last month: Neck or shoulder pain	MR-Egger	44	-0.000613073	0.0102142	0.952423	NA	6159_3.gwas.imputed_v3.both_sexes.tsv.bgz	ACE touchscreen question In the last month have you experienced any of the following that interfered with your usual activites? (You can select more than one answer) The following checks were performed: If code 8 was selected, then no additional choices were allowed. If code -7 was selected, then no additional choices were allowed. If code -3 was selected, then no additional choices were allowed.	binary	360391	278271	82120	phesant	803	2.2
VZV_noMHC	6159_3	Pain type(s) experienced in last month: Neck or shoulder pain	MR-RAPS	44	-0.00499894	0.00423886	0.238273	NA	6159_3.gwas.imputed_v3.both_sexes.tsv.bgz	ACE touchscreen question In the last month have you experienced any of the following that interfered with your usual activites? (You can select more than one answer) The following checks were performed: If code 8 was selected, then no additional choices were allowed. If code -7 was selected, then no additional choices were allowed. If code -3 was selected, then no additional choices were allowed.	binary	360391	278271	82120	phesant	803	2.2
VZV_noMHC	6159_3	Pain type(s) experienced in last month: Neck or shoulder pain	MR-PRESSO	NA	-0.0046504	0.00436196	0.292317	NA	6159_3.gwas.imputed_v3.both_sexes.tsv.bgz	ACE touchscreen question In the last month have you experienced any of the following that interfered with your usual activites? (You can select more than one answer) The following checks were performed: If code 8 was selected, then no additional choices were allowed. If code -7 was selected, then no additional choices were allowed. If code -3 was selected, then no additional choices were allowed.	binary	360391	278271	82120	phesant	803	2.2
VZV-full	6159_100	Pain type(s) experienced in last month: None of the above	Weighted median	49	0.00632291	0.006417	0.324459	NA	6159_100.gwas.imputed_v3.both_sexes.tsv.bgz	ACE touchscreen question In the last month have you experienced any of the following that interfered with your usual activites? (You can select more than one answer) The following checks were performed: If code 8 was selected, then no additional choices were allowed. If code -7 was selected, then no additional choices were allowed. If code -3 was selected, then no additional choices were allowed.	binary	360391	214877	145514	phesant	803	2.2
VZV-full	6159_100	Pain type(s) experienced in last month: None of the above	Inverse variance weighted	49	-0.000419711	0.00475358	0.929643	NA	6159_100.gwas.imputed_v3.both_sexes.tsv.bgz	ACE touchscreen question In the last month have you experienced any of the following that interfered with your usual activites? (You can select more than one answer) The following checks were performed: If code 8 was selected, then no additional choices were allowed. If code -7 was selected, then no additional choices were allowed. If code -3 was selected, then no additional choices were allowed.	binary	360391	214877	145514	phesant	803	2.2
VZV-full	6159_100	Pain type(s) experienced in last month: None of the above	MR-Egger	49	0.00385312	0.0111648	0.731549	NA	6159_100.gwas.imputed_v3.both_sexes.tsv.bgz	ACE touchscreen question In the last month have you experienced any of the following that interfered with your usual activites? (You can select more than one answer) The following checks were performed: If code 8 was selected, then no additional choices were allowed. If code -7 was selected, then no additional choices were allowed. If code -3 was selected, then no additional choices were allowed.	binary	360391	214877	145514	phesant	803	2.2
VZV-full	6159_100	Pain type(s) experienced in last month: None of the above	MR-RAPS	49	-0.000450171	0.00435535	0.917677	NA	6159_100.gwas.imputed_v3.both_sexes.tsv.bgz	ACE touchscreen question In the last month have you experienced any of the following that interfered with your usual activites? (You can select more than one answer) The following checks were performed: If code 8 was selected, then no additional choices were allowed. If code -7 was selected, then no additional choices were allowed. If code -3 was selected, then no additional choices were allowed.	binary	360391	214877	145514	phesant	803	2.2
VZV-full	6159_100	Pain type(s) experienced in last month: None of the above	MR-PRESSO	NA	-0.000419711	0.00475358	0.930011	NA	6159_100.gwas.imputed_v3.both_sexes.tsv.bgz	ACE touchscreen question In the last month have you experienced any of the following that interfered with your usual activites? (You can select more than one answer) The following checks were performed: If code 8 was selected, then no additional choices were allowed. If code -7 was selected, then no additional choices were allowed. If code -3 was selected, then no additional choices were allowed.	binary	360391	214877	145514	phesant	803	2.2
VZV_noMHC	6159_100	Pain type(s) experienced in last month: None of the above	Weighted median	44	-0.00359745	0.00655233	0.582982	NA	6159_100.gwas.imputed_v3.both_sexes.tsv.bgz	ACE touchscreen question In the last month have you experienced any of the following that interfered with your usual activites? (You can select more than one answer) The following checks were performed: If code 8 was selected, then no additional choices were allowed. If code -7 was selected, then no additional choices were allowed. If code -3 was selected, then no additional choices were allowed.	binary	360391	214877	145514	phesant	803	2.2
VZV_noMHC	6159_100	Pain type(s) experienced in last month: None of the above	Inverse variance weighted	44	-0.00211809	0.005067	0.675936	NA	6159_100.gwas.imputed_v3.both_sexes.tsv.bgz	ACE touchscreen question In the last month have you experienced any of the following that interfered with your usual activites? (You can select more than one answer) The following checks were performed: If code 8 was selected, then no additional choices were allowed. If code -7 was selected, then no additional choices were allowed. If code -3 was selected, then no additional choices were allowed.	binary	360391	214877	145514	phesant	803	2.2
VZV_noMHC	6159_100	Pain type(s) experienced in last month: None of the above	MR-Egger	44	0.00572054	0.0118164	0.630817	NA	6159_100.gwas.imputed_v3.both_sexes.tsv.bgz	ACE touchscreen question In the last month have you experienced any of the following that interfered with your usual activites? (You can select more than one answer) The following checks were performed: If code 8 was selected, then no additional choices were allowed. If code -7 was selected, then no additional choices were allowed. If code -3 was selected, then no additional choices were allowed.	binary	360391	214877	145514	phesant	803	2.2
VZV_noMHC	6159_100	Pain type(s) experienced in last month: None of the above	MR-RAPS	44	-0.00227574	0.00495419	0.645978	NA	6159_100.gwas.imputed_v3.both_sexes.tsv.bgz	ACE touchscreen question In the last month have you experienced any of the following that interfered with your usual activites? (You can select more than one answer) The following checks were performed: If code 8 was selected, then no additional choices were allowed. If code -7 was selected, then no additional choices were allowed. If code -3 was selected, then no additional choices were allowed.	binary	360391	214877	145514	phesant	803	2.2
VZV_noMHC	6159_100	Pain type(s) experienced in last month: None of the above	MR-PRESSO	NA	-0.00211809	0.005067	0.678016	NA	6159_100.gwas.imputed_v3.both_sexes.tsv.bgz	ACE touchscreen question In the last month have you experienced any of the following that interfered with your usual activites? (You can select more than one answer) The following checks were performed: If code 8 was selected, then no additional choices were allowed. If code -7 was selected, then no additional choices were allowed. If code -3 was selected, then no additional choices were allowed.	binary	360391	214877	145514	phesant	803	2.2
VZV-full	6159_8	Pain type(s) experienced in last month: Pain all over the body	Weighted median	49	-0.0030491	0.00163252	0.0618006	NA	6159_8.gwas.imputed_v3.both_sexes.tsv.bgz	ACE touchscreen question In the last month have you experienced any of the following that interfered with your usual activites? (You can select more than one answer) The following checks were performed: If code 8 was selected, then no additional choices were allowed. If code -7 was selected, then no additional choices were allowed. If code -3 was selected, then no additional choices were allowed.	binary	360391	354861	5530	phesant	803	2.2
VZV-full	6159_8	Pain type(s) experienced in last month: Pain all over the body	Inverse variance weighted	49	-0.00114595	0.0012275	0.350531	NA	6159_8.gwas.imputed_v3.both_sexes.tsv.bgz	ACE touchscreen question In the last month have you experienced any of the following that interfered with your usual activites? (You can select more than one answer) The following checks were performed: If code 8 was selected, then no additional choices were allowed. If code -7 was selected, then no additional choices were allowed. If code -3 was selected, then no additional choices were allowed.	binary	360391	354861	5530	phesant	803	2.2
VZV-full	6159_8	Pain type(s) experienced in last month: Pain all over the body	MR-Egger	49	-0.00139303	0.00288828	0.631827	NA	6159_8.gwas.imputed_v3.both_sexes.tsv.bgz	ACE touchscreen question In the last month have you experienced any of the following that interfered with your usual activites? (You can select more than one answer) The following checks were performed: If code 8 was selected, then no additional choices were allowed. If code -7 was selected, then no additional choices were allowed. If code -3 was selected, then no additional choices were allowed.	binary	360391	354861	5530	phesant	803	2.2
VZV-full	6159_8	Pain type(s) experienced in last month: Pain all over the body	MR-RAPS	49	-0.00123583	0.00108982	0.256804	NA	6159_8.gwas.imputed_v3.both_sexes.tsv.bgz	ACE touchscreen question In the last month have you experienced any of the following that interfered with your usual activites? (You can select more than one answer) The following checks were performed: If code 8 was selected, then no additional choices were allowed. If code -7 was selected, then no additional choices were allowed. If code -3 was selected, then no additional choices were allowed.	binary	360391	354861	5530	phesant	803	2.2
VZV-full	6159_8	Pain type(s) experienced in last month: Pain all over the body	MR-PRESSO	NA	-0.00114595	0.0012275	0.355203	NA	6159_8.gwas.imputed_v3.both_sexes.tsv.bgz	ACE touchscreen question In the last month have you experienced any of the following that interfered with your usual activites? (You can select more than one answer) The following checks were performed: If code 8 was selected, then no additional choices were allowed. If code -7 was selected, then no additional choices were allowed. If code -3 was selected, then no additional choices were allowed.	binary	360391	354861	5530	phesant	803	2.2
VZV_noMHC	6159_8	Pain type(s) experienced in last month: Pain all over the body	Weighted median	44	-9.56731e-05	0.00177698	0.957062	NA	6159_8.gwas.imputed_v3.both_sexes.tsv.bgz	ACE touchscreen question In the last month have you experienced any of the following that interfered with your usual activites? (You can select more than one answer) The following checks were performed: If code 8 was selected, then no additional choices were allowed. If code -7 was selected, then no additional choices were allowed. If code -3 was selected, then no additional choices were allowed.	binary	360391	354861	5530	phesant	803	2.2
VZV_noMHC	6159_8	Pain type(s) experienced in last month: Pain all over the body	Inverse variance weighted	44	-0.000280635	0.0013821	0.839096	NA	6159_8.gwas.imputed_v3.both_sexes.tsv.bgz	ACE touchscreen question In the last month have you experienced any of the following that interfered with your usual activites? (You can select more than one answer) The following checks were performed: If code 8 was selected, then no additional choices were allowed. If code -7 was selected, then no additional choices were allowed. If code -3 was selected, then no additional choices were allowed.	binary	360391	354861	5530	phesant	803	2.2
VZV_noMHC	6159_8	Pain type(s) experienced in last month: Pain all over the body	MR-Egger	44	-0.000472121	0.00324362	0.88497	NA	6159_8.gwas.imputed_v3.both_sexes.tsv.bgz	ACE touchscreen question In the last month have you experienced any of the following that interfered with your usual activites? (You can select more than one answer) The following checks were performed: If code 8 was selected, then no additional choices were allowed. If code -7 was selected, then no additional choices were allowed. If code -3 was selected, then no additional choices were allowed.	binary	360391	354861	5530	phesant	803	2.2
VZV_noMHC	6159_8	Pain type(s) experienced in last month: Pain all over the body	MR-RAPS	44	-0.000305931	0.0012327	0.803995	NA	6159_8.gwas.imputed_v3.both_sexes.tsv.bgz	ACE touchscreen question In the last month have you experienced any of the following that interfered with your usual activites? (You can select more than one answer) The following checks were performed: If code 8 was selected, then no additional choices were allowed. If code -7 was selected, then no additional choices were allowed. If code -3 was selected, then no additional choices were allowed.	binary	360391	354861	5530	phesant	803	2.2
VZV_noMHC	6159_8	Pain type(s) experienced in last month: Pain all over the body	MR-PRESSO	NA	-0.000280635	0.0013821	0.840054	NA	6159_8.gwas.imputed_v3.both_sexes.tsv.bgz	ACE touchscreen question In the last month have you experienced any of the following that interfered with your usual activites? (You can select more than one answer) The following checks were performed: If code 8 was selected, then no additional choices were allowed. If code -7 was selected, then no additional choices were allowed. If code -3 was selected, then no additional choices were allowed.	binary	360391	354861	5530	phesant	803	2.2
VZV-full	6159_5	Pain type(s) experienced in last month: Stomach or abdominal pain	Weighted median	49	-0.00850319	0.00376932	0.0240771	NA	6159_5.gwas.imputed_v3.both_sexes.tsv.bgz	ACE touchscreen question In the last month have you experienced any of the following that interfered with your usual activites? (You can select more than one answer) The following checks were performed: If code 8 was selected, then no additional choices were allowed. If code -7 was selected, then no additional choices were allowed. If code -3 was selected, then no additional choices were allowed.	binary	360391	330085	30306	phesant	803	2.2
VZV-full	6159_5	Pain type(s) experienced in last month: Stomach or abdominal pain	Inverse variance weighted	49	-0.00672118	0.00278749	0.0159006	NA	6159_5.gwas.imputed_v3.both_sexes.tsv.bgz	ACE touchscreen question In the last month have you experienced any of the following that interfered with your usual activites? (You can select more than one answer) The following checks were performed: If code 8 was selected, then no additional choices were allowed. If code -7 was selected, then no additional choices were allowed. If code -3 was selected, then no additional choices were allowed.	binary	360391	330085	30306	phesant	803	2.2
VZV-full	6159_5	Pain type(s) experienced in last month: Stomach or abdominal pain	MR-Egger	49	-0.00178131	0.00651082	0.785596	NA	6159_5.gwas.imputed_v3.both_sexes.tsv.bgz	ACE touchscreen question In the last month have you experienced any of the following that interfered with your usual activites? (You can select more than one answer) The following checks were performed: If code 8 was selected, then no additional choices were allowed. If code -7 was selected, then no additional choices were allowed. If code -3 was selected, then no additional choices were allowed.	binary	360391	330085	30306	phesant	803	2.2
VZV-full	6159_5	Pain type(s) experienced in last month: Stomach or abdominal pain	MR-RAPS	49	-0.00723796	0.00246496	0.00332106	NA	6159_5.gwas.imputed_v3.both_sexes.tsv.bgz	ACE touchscreen question In the last month have you experienced any of the following that interfered with your usual activites? (You can select more than one answer) The following checks were performed: If code 8 was selected, then no additional choices were allowed. If code -7 was selected, then no additional choices were allowed. If code -3 was selected, then no additional choices were allowed.	binary	360391	330085	30306	phesant	803	2.2
VZV-full	6159_5	Pain type(s) experienced in last month: Stomach or abdominal pain	MR-PRESSO	NA	-0.00672118	0.00278749	0.0197767	NA	6159_5.gwas.imputed_v3.both_sexes.tsv.bgz	ACE touchscreen question In the last month have you experienced any of the following that interfered with your usual activites? (You can select more than one answer) The following checks were performed: If code 8 was selected, then no additional choices were allowed. If code -7 was selected, then no additional choices were allowed. If code -3 was selected, then no additional choices were allowed.	binary	360391	330085	30306	phesant	803	2.2
VZV_noMHC	6159_5	Pain type(s) experienced in last month: Stomach or abdominal pain	Weighted median	44	-0.00401928	0.00406491	0.322773	NA	6159_5.gwas.imputed_v3.both_sexes.tsv.bgz	ACE touchscreen question In the last month have you experienced any of the following that interfered with your usual activites? (You can select more than one answer) The following checks were performed: If code 8 was selected, then no additional choices were allowed. If code -7 was selected, then no additional choices were allowed. If code -3 was selected, then no additional choices were allowed.	binary	360391	330085	30306	phesant	803	2.2
VZV_noMHC	6159_5	Pain type(s) experienced in last month: Stomach or abdominal pain	Inverse variance weighted	44	-0.00346669	0.00298253	0.245101	NA	6159_5.gwas.imputed_v3.both_sexes.tsv.bgz	ACE touchscreen question In the last month have you experienced any of the following that interfered with your usual activites? (You can select more than one answer) The following checks were performed: If code 8 was selected, then no additional choices were allowed. If code -7 was selected, then no additional choices were allowed. If code -3 was selected, then no additional choices were allowed.	binary	360391	330085	30306	phesant	803	2.2
VZV_noMHC	6159_5	Pain type(s) experienced in last month: Stomach or abdominal pain	MR-Egger	44	0.00503668	0.00684726	0.466077	NA	6159_5.gwas.imputed_v3.both_sexes.tsv.bgz	ACE touchscreen question In the last month have you experienced any of the following that interfered with your usual activites? (You can select more than one answer) The following checks were performed: If code 8 was selected, then no additional choices were allowed. If code -7 was selected, then no additional choices were allowed. If code -3 was selected, then no additional choices were allowed.	binary	360391	330085	30306	phesant	803	2.2
VZV_noMHC	6159_5	Pain type(s) experienced in last month: Stomach or abdominal pain	MR-RAPS	44	-0.00374226	0.0027912	0.180007	NA	6159_5.gwas.imputed_v3.both_sexes.tsv.bgz	ACE touchscreen question In the last month have you experienced any of the following that interfered with your usual activites? (You can select more than one answer) The following checks were performed: If code 8 was selected, then no additional choices were allowed. If code -7 was selected, then no additional choices were allowed. If code -3 was selected, then no additional choices were allowed.	binary	360391	330085	30306	phesant	803	2.2
VZV_noMHC	6159_5	Pain type(s) experienced in last month: Stomach or abdominal pain	MR-PRESSO	NA	-0.00346669	0.00298253	0.251512	NA	6159_5.gwas.imputed_v3.both_sexes.tsv.bgz	ACE touchscreen question In the last month have you experienced any of the following that interfered with your usual activites? (You can select more than one answer) The following checks were performed: If code 8 was selected, then no additional choices were allowed. If code -7 was selected, then no additional choices were allowed. If code -3 was selected, then no additional choices were allowed.	binary	360391	330085	30306	phesant	803	2.2
VZV-full	M13_DUPUTRYEN	Palmar fascial fibromatosis [Dupuytren]	Weighted median	49	0.00125184	0.0011198	0.263601	NA	M13_DUPUTRYEN.gwas.imputed_v3.both_sexes.tsv.bgz	NA	categorical	361194	358246	2948	finngen	0	1.3
VZV-full	M13_DUPUTRYEN	Palmar fascial fibromatosis [Dupuytren]	Inverse variance weighted	49	0.00118675	0.000902706	0.188626	NA	M13_DUPUTRYEN.gwas.imputed_v3.both_sexes.tsv.bgz	NA	categorical	361194	358246	2948	finngen	0	1.3
VZV-full	M13_DUPUTRYEN	Palmar fascial fibromatosis [Dupuytren]	MR-Egger	49	0.00427902	0.00206471	0.0437331	NA	M13_DUPUTRYEN.gwas.imputed_v3.both_sexes.tsv.bgz	NA	categorical	361194	358246	2948	finngen	0	1.3
VZV-full	M13_DUPUTRYEN	Palmar fascial fibromatosis [Dupuytren]	MR-RAPS	49	0.0012789	0.000795083	0.107724	NA	M13_DUPUTRYEN.gwas.imputed_v3.both_sexes.tsv.bgz	NA	categorical	361194	358246	2948	finngen	0	1.3
VZV-full	M13_DUPUTRYEN	Palmar fascial fibromatosis [Dupuytren]	MR-PRESSO	NA	0.00118675	0.000902706	0.194873	NA	M13_DUPUTRYEN.gwas.imputed_v3.both_sexes.tsv.bgz	NA	categorical	361194	358246	2948	finngen	0	1.3
VZV_noMHC	M13_DUPUTRYEN	Palmar fascial fibromatosis [Dupuytren]	Weighted median	44	0.000943173	0.0011998	0.431803	NA	M13_DUPUTRYEN.gwas.imputed_v3.both_sexes.tsv.bgz	NA	categorical	361194	358246	2948	finngen	0	1.3
VZV_noMHC	M13_DUPUTRYEN	Palmar fascial fibromatosis [Dupuytren]	Inverse variance weighted	44	0.000132581	0.000902306	0.883183	NA	M13_DUPUTRYEN.gwas.imputed_v3.both_sexes.tsv.bgz	NA	categorical	361194	358246	2948	finngen	0	1.3
VZV_noMHC	M13_DUPUTRYEN	Palmar fascial fibromatosis [Dupuytren]	MR-Egger	44	0.00180178	0.00209842	0.395415	NA	M13_DUPUTRYEN.gwas.imputed_v3.both_sexes.tsv.bgz	NA	categorical	361194	358246	2948	finngen	0	1.3
VZV_noMHC	M13_DUPUTRYEN	Palmar fascial fibromatosis [Dupuytren]	MR-RAPS	44	0.000141738	0.00090742	0.875876	NA	M13_DUPUTRYEN.gwas.imputed_v3.both_sexes.tsv.bgz	NA	categorical	361194	358246	2948	finngen	0	1.3
VZV_noMHC	M13_DUPUTRYEN	Palmar fascial fibromatosis [Dupuytren]	MR-PRESSO	NA	0.000132581	0.000902306	0.883869	NA	M13_DUPUTRYEN.gwas.imputed_v3.both_sexes.tsv.bgz	NA	categorical	361194	358246	2948	finngen	0	1.3
VZV-full	K11_ILEUS	Paralytic ileus and intestinal obstruction	Weighted median	49	-4.14132e-05	0.000921627	0.964159	NA	K11_ILEUS.gwas.imputed_v3.both_sexes.tsv.bgz	NA	categorical	361194	359092	2102	finngen	0	1.3
VZV-full	K11_ILEUS	Paralytic ileus and intestinal obstruction	Inverse variance weighted	49	2.51429e-05	0.000644716	0.968892	NA	K11_ILEUS.gwas.imputed_v3.both_sexes.tsv.bgz	NA	categorical	361194	359092	2102	finngen	0	1.3
VZV-full	K11_ILEUS	Paralytic ileus and intestinal obstruction	MR-Egger	49	-0.00144897	0.00150127	0.339402	NA	K11_ILEUS.gwas.imputed_v3.both_sexes.tsv.bgz	NA	categorical	361194	359092	2102	finngen	0	1.3
VZV-full	K11_ILEUS	Paralytic ileus and intestinal obstruction	MR-RAPS	49	2.63025e-05	0.00068383	0.969318	NA	K11_ILEUS.gwas.imputed_v3.both_sexes.tsv.bgz	NA	categorical	361194	359092	2102	finngen	0	1.3
VZV-full	K11_ILEUS	Paralytic ileus and intestinal obstruction	MR-PRESSO	NA	2.51429e-05	0.00059428	0.966429	NA	K11_ILEUS.gwas.imputed_v3.both_sexes.tsv.bgz	NA	categorical	361194	359092	2102	finngen	0	1.3
VZV_noMHC	K11_ILEUS	Paralytic ileus and intestinal obstruction	Weighted median	44	0.000532731	0.000973651	0.584277	NA	K11_ILEUS.gwas.imputed_v3.both_sexes.tsv.bgz	NA	categorical	361194	359092	2102	finngen	0	1.3
VZV_noMHC	K11_ILEUS	Paralytic ileus and intestinal obstruction	Inverse variance weighted	44	-7.27441e-08	0.000725417	0.99992	NA	K11_ILEUS.gwas.imputed_v3.both_sexes.tsv.bgz	NA	categorical	361194	359092	2102	finngen	0	1.3
VZV_noMHC	K11_ILEUS	Paralytic ileus and intestinal obstruction	MR-Egger	44	-0.0015098	0.00168267	0.374693	NA	K11_ILEUS.gwas.imputed_v3.both_sexes.tsv.bgz	NA	categorical	361194	359092	2102	finngen	0	1.3
VZV_noMHC	K11_ILEUS	Paralytic ileus and intestinal obstruction	MR-RAPS	44	-7.66912e-08	0.00077538	0.999921	NA	K11_ILEUS.gwas.imputed_v3.both_sexes.tsv.bgz	NA	categorical	361194	359092	2102	finngen	0	1.3
VZV_noMHC	K11_ILEUS	Paralytic ileus and intestinal obstruction	MR-PRESSO	NA	-7.27441e-08	0.000678177	0.999915	NA	K11_ILEUS.gwas.imputed_v3.both_sexes.tsv.bgz	NA	categorical	361194	359092	2102	finngen	0	1.3
VZV-full	M13_PATHODISLOCATIO	Pathological/recurrent dislocation and subluxation of joint, not elsewhere classified	Weighted median	49	0.000353	0.000309984	0.254799	NA	M13_PATHODISLOCATIO.gwas.imputed_v3.both_sexes.tsv.bgz	NA	categorical	361194	360971	223	finngen	0	1.3
VZV-full	M13_PATHODISLOCATIO	Pathological/recurrent dislocation and subluxation of joint, not elsewhere classified	Inverse variance weighted	49	0.000194636	0.000210616	0.355421	NA	M13_PATHODISLOCATIO.gwas.imputed_v3.both_sexes.tsv.bgz	NA	categorical	361194	360971	223	finngen	0	1.3
VZV-full	M13_PATHODISLOCATIO	Pathological/recurrent dislocation and subluxation of joint, not elsewhere classified	MR-Egger	49	0.000697797	0.000490436	0.161396	NA	M13_PATHODISLOCATIO.gwas.imputed_v3.both_sexes.tsv.bgz	NA	categorical	361194	360971	223	finngen	0	1.3
VZV-full	M13_PATHODISLOCATIO	Pathological/recurrent dislocation and subluxation of joint, not elsewhere classified	MR-RAPS	49	0.000204027	0.000223276	0.360827	NA	M13_PATHODISLOCATIO.gwas.imputed_v3.both_sexes.tsv.bgz	NA	categorical	361194	360971	223	finngen	0	1.3
VZV-full	M13_PATHODISLOCATIO	Pathological/recurrent dislocation and subluxation of joint, not elsewhere classified	MR-PRESSO	NA	0.000194636	0.00019848	0.33169	NA	M13_PATHODISLOCATIO.gwas.imputed_v3.both_sexes.tsv.bgz	NA	categorical	361194	360971	223	finngen	0	1.3
VZV_noMHC	M13_PATHODISLOCATIO	Pathological/recurrent dislocation and subluxation of joint, not elsewhere classified	Weighted median	44	0.000165148	0.000332762	0.619687	NA	M13_PATHODISLOCATIO.gwas.imputed_v3.both_sexes.tsv.bgz	NA	categorical	361194	360971	223	finngen	0	1.3
VZV_noMHC	M13_PATHODISLOCATIO	Pathological/recurrent dislocation and subluxation of joint, not elsewhere classified	Inverse variance weighted	44	0.000123925	0.00023698	0.601021	NA	M13_PATHODISLOCATIO.gwas.imputed_v3.both_sexes.tsv.bgz	NA	categorical	361194	360971	223	finngen	0	1.3
VZV_noMHC	M13_PATHODISLOCATIO	Pathological/recurrent dislocation and subluxation of joint, not elsewhere classified	MR-Egger	44	0.000481693	0.000549695	0.385856	NA	M13_PATHODISLOCATIO.gwas.imputed_v3.both_sexes.tsv.bgz	NA	categorical	361194	360971	223	finngen	0	1.3
VZV_noMHC	M13_PATHODISLOCATIO	Pathological/recurrent dislocation and subluxation of joint, not elsewhere classified	MR-RAPS	44	0.000130931	0.00025307	0.604898	NA	M13_PATHODISLOCATIO.gwas.imputed_v3.both_sexes.tsv.bgz	NA	categorical	361194	360971	223	finngen	0	1.3
VZV_noMHC	M13_PATHODISLOCATIO	Pathological/recurrent dislocation and subluxation of joint, not elsewhere classified	MR-PRESSO	NA	0.000123925	0.00022575	0.585882	NA	M13_PATHODISLOCATIO.gwas.imputed_v3.both_sexes.tsv.bgz	NA	categorical	361194	360971	223	finngen	0	1.3
VZV-full	3064_irnt	Peak expiratory flow (PEF)	Weighted median	49	-0.0147701	0.0120284	0.219471	NA	3064_irnt.gwas.imputed_v3.both_sexes.tsv.bgz	Peak expiratory flow during blow	continuous_irnt	329404	NA	NA	phesant	31790	2.4
VZV-full	3064_irnt	Peak expiratory flow (PEF)	Inverse variance weighted	49	-0.0245528	0.0128091	0.0552601	NA	3064_irnt.gwas.imputed_v3.both_sexes.tsv.bgz	Peak expiratory flow during blow	continuous_irnt	329404	NA	NA	phesant	31790	2.4
VZV-full	3064_irnt	Peak expiratory flow (PEF)	MR-Egger	49	-0.0414394	0.0300156	0.173934	NA	3064_irnt.gwas.imputed_v3.both_sexes.tsv.bgz	Peak expiratory flow during blow	continuous_irnt	329404	NA	NA	phesant	31790	2.4
VZV-full	3064_irnt	Peak expiratory flow (PEF)	MR-RAPS	49	-0.0292243	0.00722221	5.20001e-05	NA	3064_irnt.gwas.imputed_v3.both_sexes.tsv.bgz	Peak expiratory flow during blow	continuous_irnt	329404	NA	NA	phesant	31790	2.4
VZV-full	3064_irnt	Peak expiratory flow (PEF)	MR-PRESSO	NA	-0.00586554	0.00893099	0.514833	NA	3064_irnt.gwas.imputed_v3.both_sexes.tsv.bgz	Peak expiratory flow during blow	continuous_irnt	329404	NA	NA	phesant	31790	2.4
VZV_noMHC	3064_irnt	Peak expiratory flow (PEF)	Weighted median	44	-0.00431741	0.0117347	0.712933	NA	3064_irnt.gwas.imputed_v3.both_sexes.tsv.bgz	Peak expiratory flow during blow	continuous_irnt	329404	NA	NA	phesant	31790	2.4
VZV_noMHC	3064_irnt	Peak expiratory flow (PEF)	Inverse variance weighted	44	-0.00507467	0.0115836	0.66132	NA	3064_irnt.gwas.imputed_v3.both_sexes.tsv.bgz	Peak expiratory flow during blow	continuous_irnt	329404	NA	NA	phesant	31790	2.4
VZV_noMHC	3064_irnt	Peak expiratory flow (PEF)	MR-Egger	44	0.00436963	0.0271348	0.872839	NA	3064_irnt.gwas.imputed_v3.both_sexes.tsv.bgz	Peak expiratory flow during blow	continuous_irnt	329404	NA	NA	phesant	31790	2.4
VZV_noMHC	3064_irnt	Peak expiratory flow (PEF)	MR-RAPS	44	-0.00576056	0.00830622	0.487981	NA	3064_irnt.gwas.imputed_v3.both_sexes.tsv.bgz	Peak expiratory flow during blow	continuous_irnt	329404	NA	NA	phesant	31790	2.4
VZV_noMHC	3064_irnt	Peak expiratory flow (PEF)	MR-PRESSO	NA	-0.000336077	0.00835562	0.968112	NA	3064_irnt.gwas.imputed_v3.both_sexes.tsv.bgz	Peak expiratory flow during blow	continuous_irnt	329404	NA	NA	phesant	31790	2.4
VZV-full	H8_PERCHRONDR	Perichondritis of external ear	Weighted median	49	-0.000184201	0.000341176	0.589266	NA	H8_PERCHRONDR.gwas.imputed_v3.both_sexes.tsv.bgz	NA	categorical	361194	360920	274	finngen	0	1.3
VZV-full	H8_PERCHRONDR	Perichondritis of external ear	Inverse variance weighted	49	-0.000156827	0.00024536	0.522711	NA	H8_PERCHRONDR.gwas.imputed_v3.both_sexes.tsv.bgz	NA	categorical	361194	360920	274	finngen	0	1.3
VZV-full	H8_PERCHRONDR	Perichondritis of external ear	MR-Egger	49	-0.000380767	0.000576251	0.511988	NA	H8_PERCHRONDR.gwas.imputed_v3.both_sexes.tsv.bgz	NA	categorical	361194	360920	274	finngen	0	1.3
VZV-full	H8_PERCHRONDR	Perichondritis of external ear	MR-RAPS	49	-0.000166082	0.00024603	0.499645	NA	H8_PERCHRONDR.gwas.imputed_v3.both_sexes.tsv.bgz	NA	categorical	361194	360920	274	finngen	0	1.3
VZV-full	H8_PERCHRONDR	Perichondritis of external ear	MR-PRESSO	NA	-0.000156827	0.00024536	0.525749	NA	H8_PERCHRONDR.gwas.imputed_v3.both_sexes.tsv.bgz	NA	categorical	361194	360920	274	finngen	0	1.3
VZV_noMHC	H8_PERCHRONDR	Perichondritis of external ear	Weighted median	44	-0.000434597	0.000383095	0.256612	NA	H8_PERCHRONDR.gwas.imputed_v3.both_sexes.tsv.bgz	NA	categorical	361194	360920	274	finngen	0	1.3
VZV_noMHC	H8_PERCHRONDR	Perichondritis of external ear	Inverse variance weighted	44	-0.000270442	0.000271911	0.319933	NA	H8_PERCHRONDR.gwas.imputed_v3.both_sexes.tsv.bgz	NA	categorical	361194	360920	274	finngen	0	1.3
VZV_noMHC	H8_PERCHRONDR	Perichondritis of external ear	MR-Egger	44	-0.000850513	0.000630429	0.184533	NA	H8_PERCHRONDR.gwas.imputed_v3.both_sexes.tsv.bgz	NA	categorical	361194	360920	274	finngen	0	1.3
VZV_noMHC	H8_PERCHRONDR	Perichondritis of external ear	MR-RAPS	44	-0.000288105	0.000279365	0.302408	NA	H8_PERCHRONDR.gwas.imputed_v3.both_sexes.tsv.bgz	NA	categorical	361194	360920	274	finngen	0	1.3
VZV_noMHC	H8_PERCHRONDR	Perichondritis of external ear	MR-PRESSO	NA	-0.000270442	0.000271911	0.325497	NA	H8_PERCHRONDR.gwas.imputed_v3.both_sexes.tsv.bgz	NA	categorical	361194	360920	274	finngen	0	1.3
VZV-full	I9_PAD	Peripheral artery disease	Weighted median	49	-0.000615639	0.000726214	0.396584	NA	I9_PAD.gwas.imputed_v3.both_sexes.tsv.bgz	NA	categorical	361194	359964	1230	finngen	0	1.3
VZV-full	I9_PAD	Peripheral artery disease	Inverse variance weighted	49	-0.00057581	0.00049321	0.243019	NA	I9_PAD.gwas.imputed_v3.both_sexes.tsv.bgz	NA	categorical	361194	359964	1230	finngen	0	1.3
VZV-full	I9_PAD	Peripheral artery disease	MR-Egger	49	0.000455871	0.00114848	0.693212	NA	I9_PAD.gwas.imputed_v3.both_sexes.tsv.bgz	NA	categorical	361194	359964	1230	finngen	0	1.3
VZV-full	I9_PAD	Peripheral artery disease	MR-RAPS	49	-0.000605796	0.00052204	0.24587	NA	I9_PAD.gwas.imputed_v3.both_sexes.tsv.bgz	NA	categorical	361194	359964	1230	finngen	0	1.3
VZV-full	I9_PAD	Peripheral artery disease	MR-PRESSO	NA	-0.00057581	0.000481194	0.237329	NA	I9_PAD.gwas.imputed_v3.both_sexes.tsv.bgz	NA	categorical	361194	359964	1230	finngen	0	1.3
VZV_noMHC	I9_PAD	Peripheral artery disease	Weighted median	44	-0.00098797	0.000766328	0.19732	NA	I9_PAD.gwas.imputed_v3.both_sexes.tsv.bgz	NA	categorical	361194	359964	1230	finngen	0	1.3
VZV_noMHC	I9_PAD	Peripheral artery disease	Inverse variance weighted	44	-0.000987011	0.000554947	0.0753104	NA	I9_PAD.gwas.imputed_v3.both_sexes.tsv.bgz	NA	categorical	361194	359964	1230	finngen	0	1.3
VZV_noMHC	I9_PAD	Peripheral artery disease	MR-Egger	44	-0.000602121	0.00128725	0.642375	NA	I9_PAD.gwas.imputed_v3.both_sexes.tsv.bgz	NA	categorical	361194	359964	1230	finngen	0	1.3
VZV_noMHC	I9_PAD	Peripheral artery disease	MR-RAPS	44	-0.00103668	0.000595927	0.0819275	NA	I9_PAD.gwas.imputed_v3.both_sexes.tsv.bgz	NA	categorical	361194	359964	1230	finngen	0	1.3
VZV_noMHC	I9_PAD	Peripheral artery disease	MR-PRESSO	NA	-0.000987011	0.000496898	0.0533922	NA	I9_PAD.gwas.imputed_v3.both_sexes.tsv.bgz	NA	categorical	361194	359964	1230	finngen	0	1.3
VZV-full	DM_PERIPHATHERO	Peripheral atherosclerosis	Weighted median	49	-0.000265089	0.000470549	0.573189	NA	DM_PERIPHATHERO.gwas.imputed_v3.both_sexes.tsv.bgz	NA	categorical	361194	360690	504	finngen	0	1.3
VZV-full	DM_PERIPHATHERO	Peripheral atherosclerosis	Inverse variance weighted	49	-0.000715046	0.000316259	0.0237622	NA	DM_PERIPHATHERO.gwas.imputed_v3.both_sexes.tsv.bgz	NA	categorical	361194	360690	504	finngen	0	1.3
VZV-full	DM_PERIPHATHERO	Peripheral atherosclerosis	MR-Egger	49	-0.000334365	0.000736432	0.651895	NA	DM_PERIPHATHERO.gwas.imputed_v3.both_sexes.tsv.bgz	NA	categorical	361194	360690	504	finngen	0	1.3
VZV-full	DM_PERIPHATHERO	Peripheral atherosclerosis	MR-RAPS	49	-0.000745994	0.000336868	0.0267944	NA	DM_PERIPHATHERO.gwas.imputed_v3.both_sexes.tsv.bgz	NA	categorical	361194	360690	504	finngen	0	1.3
VZV-full	DM_PERIPHATHERO	Peripheral atherosclerosis	MR-PRESSO	NA	-0.000715046	0.000284343	0.0153163	NA	DM_PERIPHATHERO.gwas.imputed_v3.both_sexes.tsv.bgz	NA	categorical	361194	360690	504	finngen	0	1.3
VZV_noMHC	DM_PERIPHATHERO	Peripheral atherosclerosis	Weighted median	44	-0.000889319	0.000516837	0.0853058	NA	DM_PERIPHATHERO.gwas.imputed_v3.both_sexes.tsv.bgz	NA	categorical	361194	360690	504	finngen	0	1.3
VZV_noMHC	DM_PERIPHATHERO	Peripheral atherosclerosis	Inverse variance weighted	44	-0.000796455	0.000355845	0.0252077	NA	DM_PERIPHATHERO.gwas.imputed_v3.both_sexes.tsv.bgz	NA	categorical	361194	360690	504	finngen	0	1.3
VZV_noMHC	DM_PERIPHATHERO	Peripheral atherosclerosis	MR-Egger	44	-0.000602756	0.000825414	0.469293	NA	DM_PERIPHATHERO.gwas.imputed_v3.both_sexes.tsv.bgz	NA	categorical	361194	360690	504	finngen	0	1.3
VZV_noMHC	DM_PERIPHATHERO	Peripheral atherosclerosis	MR-RAPS	44	-0.000830137	0.000384041	0.0306502	NA	DM_PERIPHATHERO.gwas.imputed_v3.both_sexes.tsv.bgz	NA	categorical	361194	360690	504	finngen	0	1.3
VZV_noMHC	DM_PERIPHATHERO	Peripheral atherosclerosis	MR-PRESSO	NA	-0.000796455	0.000295918	0.0100933	NA	DM_PERIPHATHERO.gwas.imputed_v3.both_sexes.tsv.bgz	NA	categorical	361194	360690	504	finngen	0	1.3
VZV-full	M13_PLANTARFASC	Plantar fascial fibromatosis	Weighted median	49	-0.000566226	0.000307107	0.0652206	NA	M13_PLANTARFASC.gwas.imputed_v3.both_sexes.tsv.bgz	NA	categorical	361194	360994	200	finngen	0	1.3
VZV-full	M13_PLANTARFASC	Plantar fascial fibromatosis	Inverse variance weighted	49	-0.000617626	0.000199473	0.00195964	NA	M13_PLANTARFASC.gwas.imputed_v3.both_sexes.tsv.bgz	NA	categorical	361194	360994	200	finngen	0	1.3
VZV-full	M13_PLANTARFASC	Plantar fascial fibromatosis	MR-Egger	49	-0.000434671	0.000464489	0.354157	NA	M13_PLANTARFASC.gwas.imputed_v3.both_sexes.tsv.bgz	NA	categorical	361194	360994	200	finngen	0	1.3
VZV-full	M13_PLANTARFASC	Plantar fascial fibromatosis	MR-RAPS	49	-0.000647499	0.00021241	0.00230102	NA	M13_PLANTARFASC.gwas.imputed_v3.both_sexes.tsv.bgz	NA	categorical	361194	360994	200	finngen	0	1.3
VZV-full	M13_PLANTARFASC	Plantar fascial fibromatosis	MR-PRESSO	NA	-0.000617626	0.000189215	0.00202768	NA	M13_PLANTARFASC.gwas.imputed_v3.both_sexes.tsv.bgz	NA	categorical	361194	360994	200	finngen	0	1.3
VZV_noMHC	M13_PLANTARFASC	Plantar fascial fibromatosis	Weighted median	44	-0.00053028	0.000304839	0.0819398	NA	M13_PLANTARFASC.gwas.imputed_v3.both_sexes.tsv.bgz	NA	categorical	361194	360994	200	finngen	0	1.3
VZV_noMHC	M13_PLANTARFASC	Plantar fascial fibromatosis	Inverse variance weighted	44	-0.00044192	0.000224442	0.0489566	NA	M13_PLANTARFASC.gwas.imputed_v3.both_sexes.tsv.bgz	NA	categorical	361194	360994	200	finngen	0	1.3
VZV_noMHC	M13_PLANTARFASC	Plantar fascial fibromatosis	MR-Egger	44	-9.67939e-05	0.000520613	0.8534	NA	M13_PLANTARFASC.gwas.imputed_v3.both_sexes.tsv.bgz	NA	categorical	361194	360994	200	finngen	0	1.3
VZV_noMHC	M13_PLANTARFASC	Plantar fascial fibromatosis	MR-RAPS	44	-0.000461887	0.000241653	0.0559576	NA	M13_PLANTARFASC.gwas.imputed_v3.both_sexes.tsv.bgz	NA	categorical	361194	360994	200	finngen	0	1.3
VZV_noMHC	M13_PLANTARFASC	Plantar fascial fibromatosis	MR-PRESSO	NA	-0.00044192	0.000193487	0.0273716	NA	M13_PLANTARFASC.gwas.imputed_v3.both_sexes.tsv.bgz	NA	categorical	361194	360994	200	finngen	0	1.3
VZV-full	PNEUMONIA	Pneumonias (Asthma/COPD co-morbidities)	Weighted median	49	0.00167198	0.00159323	0.293982	NA	PNEUMONIA.gwas.imputed_v3.both_sexes.tsv.bgz	NA	categorical	361194	355294	5900	finngen	0	1.3
VZV-full	PNEUMONIA	Pneumonias (Asthma/COPD co-morbidities)	Inverse variance weighted	49	0.000320689	0.00120328	0.789845	NA	PNEUMONIA.gwas.imputed_v3.both_sexes.tsv.bgz	NA	categorical	361194	355294	5900	finngen	0	1.3
VZV-full	PNEUMONIA	Pneumonias (Asthma/COPD co-morbidities)	MR-Egger	49	-0.00145915	0.00281695	0.606895	NA	PNEUMONIA.gwas.imputed_v3.both_sexes.tsv.bgz	NA	categorical	361194	355294	5900	finngen	0	1.3
VZV-full	PNEUMONIA	Pneumonias (Asthma/COPD co-morbidities)	MR-RAPS	49	0.00034257	0.00112572	0.760889	NA	PNEUMONIA.gwas.imputed_v3.both_sexes.tsv.bgz	NA	categorical	361194	355294	5900	finngen	0	1.3
VZV-full	PNEUMONIA	Pneumonias (Asthma/COPD co-morbidities)	MR-PRESSO	NA	0.000320689	0.00120328	0.790986	NA	PNEUMONIA.gwas.imputed_v3.both_sexes.tsv.bgz	NA	categorical	361194	355294	5900	finngen	0	1.3
VZV_noMHC	PNEUMONIA	Pneumonias (Asthma/COPD co-morbidities)	Weighted median	44	6.66697e-05	0.00181643	0.970721	NA	PNEUMONIA.gwas.imputed_v3.both_sexes.tsv.bgz	NA	categorical	361194	355294	5900	finngen	0	1.3
VZV_noMHC	PNEUMONIA	Pneumonias (Asthma/COPD co-morbidities)	Inverse variance weighted	44	-0.000519221	0.001328	0.695811	NA	PNEUMONIA.gwas.imputed_v3.both_sexes.tsv.bgz	NA	categorical	361194	355294	5900	finngen	0	1.3
VZV_noMHC	PNEUMONIA	Pneumonias (Asthma/COPD co-morbidities)	MR-Egger	44	-0.00340741	0.00307747	0.274504	NA	PNEUMONIA.gwas.imputed_v3.both_sexes.tsv.bgz	NA	categorical	361194	355294	5900	finngen	0	1.3
VZV_noMHC	PNEUMONIA	Pneumonias (Asthma/COPD co-morbidities)	MR-RAPS	44	-0.000557964	0.00127758	0.662303	NA	PNEUMONIA.gwas.imputed_v3.both_sexes.tsv.bgz	NA	categorical	361194	355294	5900	finngen	0	1.3
VZV_noMHC	PNEUMONIA	Pneumonias (Asthma/COPD co-morbidities)	MR-PRESSO	NA	-0.000519221	0.001328	0.697742	NA	PNEUMONIA.gwas.imputed_v3.both_sexes.tsv.bgz	NA	categorical	361194	355294	5900	finngen	0	1.3
VZV-full	G6_POLYNEU	Polyneuropathies and other disorders of the peripheral nervous system	Weighted median	49	-9.54956e-05	0.000516792	0.853397	NA	G6_POLYNEU.gwas.imputed_v3.both_sexes.tsv.bgz	NA	categorical	361194	360634	560	finngen	0	1.3
VZV-full	G6_POLYNEU	Polyneuropathies and other disorders of the peripheral nervous system	Inverse variance weighted	49	-5.09908e-05	0.000333557	0.878501	NA	G6_POLYNEU.gwas.imputed_v3.both_sexes.tsv.bgz	NA	categorical	361194	360634	560	finngen	0	1.3
VZV-full	G6_POLYNEU	Polyneuropathies and other disorders of the peripheral nervous system	MR-Egger	49	0.000429358	0.000776712	0.583027	NA	G6_POLYNEU.gwas.imputed_v3.both_sexes.tsv.bgz	NA	categorical	361194	360634	560	finngen	0	1.3
VZV-full	G6_POLYNEU	Polyneuropathies and other disorders of the peripheral nervous system	MR-RAPS	49	-5.33445e-05	0.00035379	0.880149	NA	G6_POLYNEU.gwas.imputed_v3.both_sexes.tsv.bgz	NA	categorical	361194	360634	560	finngen	0	1.3
VZV-full	G6_POLYNEU	Polyneuropathies and other disorders of the peripheral nervous system	MR-PRESSO	NA	-5.09908e-05	0.000309044	0.86964	NA	G6_POLYNEU.gwas.imputed_v3.both_sexes.tsv.bgz	NA	categorical	361194	360634	560	finngen	0	1.3
VZV_noMHC	G6_POLYNEU	Polyneuropathies and other disorders of the peripheral nervous system	Weighted median	44	0.000155714	0.000560774	0.78126	NA	G6_POLYNEU.gwas.imputed_v3.both_sexes.tsv.bgz	NA	categorical	361194	360634	560	finngen	0	1.3
VZV_noMHC	G6_POLYNEU	Polyneuropathies and other disorders of the peripheral nervous system	Inverse variance weighted	44	0.000100679	0.000375309	0.788502	NA	G6_POLYNEU.gwas.imputed_v3.both_sexes.tsv.bgz	NA	categorical	361194	360634	560	finngen	0	1.3
VZV_noMHC	G6_POLYNEU	Polyneuropathies and other disorders of the peripheral nervous system	MR-Egger	44	0.000829265	0.000870561	0.346261	NA	G6_POLYNEU.gwas.imputed_v3.both_sexes.tsv.bgz	NA	categorical	361194	360634	560	finngen	0	1.3
VZV_noMHC	G6_POLYNEU	Polyneuropathies and other disorders of the peripheral nervous system	MR-RAPS	44	0.000106173	0.000401119	0.791248	NA	G6_POLYNEU.gwas.imputed_v3.both_sexes.tsv.bgz	NA	categorical	361194	360634	560	finngen	0	1.3
VZV_noMHC	G6_POLYNEU	Polyneuropathies and other disorders of the peripheral nervous system	MR-PRESSO	NA	0.000100679	0.000353529	0.777178	NA	G6_POLYNEU.gwas.imputed_v3.both_sexes.tsv.bgz	NA	categorical	361194	360634	560	finngen	0	1.3
VZV-full	HYPTENSPREG	Pregnancy hypertension	Weighted median	49	0.000485703	0.000574969	0.398253	NA	HYPTENSPREG.gwas.imputed_v3.both_sexes.tsv.bgz	NA	categorical	361194	360451	743	finngen	0	1.3
VZV-full	HYPTENSPREG	Pregnancy hypertension	Inverse variance weighted	49	0.000261577	0.000380911	0.492263	NA	HYPTENSPREG.gwas.imputed_v3.both_sexes.tsv.bgz	NA	categorical	361194	360451	743	finngen	0	1.3
VZV-full	HYPTENSPREG	Pregnancy hypertension	MR-Egger	49	0.000592522	0.000886979	0.507387	NA	HYPTENSPREG.gwas.imputed_v3.both_sexes.tsv.bgz	NA	categorical	361194	360451	743	finngen	0	1.3
VZV-full	HYPTENSPREG	Pregnancy hypertension	MR-RAPS	49	0.000274846	0.000403201	0.495453	NA	HYPTENSPREG.gwas.imputed_v3.both_sexes.tsv.bgz	NA	categorical	361194	360451	743	finngen	0	1.3
VZV-full	HYPTENSPREG	Pregnancy hypertension	MR-PRESSO	NA	0.000261577	0.000366659	0.479048	NA	HYPTENSPREG.gwas.imputed_v3.both_sexes.tsv.bgz	NA	categorical	361194	360451	743	finngen	0	1.3
VZV_noMHC	HYPTENSPREG	Pregnancy hypertension	Weighted median	44	-0.000661959	0.000639107	0.300316	NA	HYPTENSPREG.gwas.imputed_v3.both_sexes.tsv.bgz	NA	categorical	361194	360451	743	finngen	0	1.3
VZV_noMHC	HYPTENSPREG	Pregnancy hypertension	Inverse variance weighted	44	0.000103935	0.00042859	0.80839	NA	HYPTENSPREG.gwas.imputed_v3.both_sexes.tsv.bgz	NA	categorical	361194	360451	743	finngen	0	1.3
VZV_noMHC	HYPTENSPREG	Pregnancy hypertension	MR-Egger	44	0.000166943	0.000994152	0.867449	NA	HYPTENSPREG.gwas.imputed_v3.both_sexes.tsv.bgz	NA	categorical	361194	360451	743	finngen	0	1.3
VZV_noMHC	HYPTENSPREG	Pregnancy hypertension	MR-RAPS	44	0.000110259	0.000456611	0.809189	NA	HYPTENSPREG.gwas.imputed_v3.both_sexes.tsv.bgz	NA	categorical	361194	360451	743	finngen	0	1.3
VZV_noMHC	HYPTENSPREG	Pregnancy hypertension	MR-PRESSO	NA	0.000103935	0.000422007	0.806633	NA	HYPTENSPREG.gwas.imputed_v3.both_sexes.tsv.bgz	NA	categorical	361194	360451	743	finngen	0	1.3
VZV-full	M13_PREPATELLARBURSITIS	Prepatellar bursitis	Weighted median	49	-0.000311258	0.000326364	0.340227	NA	M13_PREPATELLARBURSITIS.gwas.imputed_v3.both_sexes.tsv.bgz	NA	categorical	361194	360972	222	finngen	0	1.3
VZV-full	M13_PREPATELLARBURSITIS	Prepatellar bursitis	Inverse variance weighted	49	-0.000437761	0.000241533	0.0699201	NA	M13_PREPATELLARBURSITIS.gwas.imputed_v3.both_sexes.tsv.bgz	NA	categorical	361194	360972	222	finngen	0	1.3
VZV-full	M13_PREPATELLARBURSITIS	Prepatellar bursitis	MR-Egger	49	-0.000459881	0.000568368	0.422521	NA	M13_PREPATELLARBURSITIS.gwas.imputed_v3.both_sexes.tsv.bgz	NA	categorical	361194	360972	222	finngen	0	1.3
VZV-full	M13_PREPATELLARBURSITIS	Prepatellar bursitis	MR-RAPS	49	-0.000469821	0.000220556	0.0331581	NA	M13_PREPATELLARBURSITIS.gwas.imputed_v3.both_sexes.tsv.bgz	NA	categorical	361194	360972	222	finngen	0	1.3
VZV-full	M13_PREPATELLARBURSITIS	Prepatellar bursitis	MR-PRESSO	NA	-0.000437761	0.000241533	0.0761772	NA	M13_PREPATELLARBURSITIS.gwas.imputed_v3.both_sexes.tsv.bgz	NA	categorical	361194	360972	222	finngen	0	1.3
VZV_noMHC	M13_PREPATELLARBURSITIS	Prepatellar bursitis	Weighted median	44	-0.000150113	0.000360871	0.677429	NA	M13_PREPATELLARBURSITIS.gwas.imputed_v3.both_sexes.tsv.bgz	NA	categorical	361194	360972	222	finngen	0	1.3
VZV_noMHC	M13_PREPATELLARBURSITIS	Prepatellar bursitis	Inverse variance weighted	44	-0.000400954	0.000275447	0.145489	NA	M13_PREPATELLARBURSITIS.gwas.imputed_v3.both_sexes.tsv.bgz	NA	categorical	361194	360972	222	finngen	0	1.3
VZV_noMHC	M13_PREPATELLARBURSITIS	Prepatellar bursitis	MR-Egger	44	-0.000373631	0.000646466	0.566378	NA	M13_PREPATELLARBURSITIS.gwas.imputed_v3.both_sexes.tsv.bgz	NA	categorical	361194	360972	222	finngen	0	1.3
VZV_noMHC	M13_PREPATELLARBURSITIS	Prepatellar bursitis	MR-RAPS	44	-0.000435509	0.000249457	0.0808409	NA	M13_PREPATELLARBURSITIS.gwas.imputed_v3.both_sexes.tsv.bgz	NA	categorical	361194	360972	222	finngen	0	1.3
VZV_noMHC	M13_PREPATELLARBURSITIS	Prepatellar bursitis	MR-PRESSO	NA	-0.000400954	0.000275447	0.152752	NA	M13_PREPATELLARBURSITIS.gwas.imputed_v3.both_sexes.tsv.bgz	NA	categorical	361194	360972	222	finngen	0	1.3
VZV-full	5959	Previously smoked cigarettes on most/all days	Weighted median	49	-0.127499	0.0817707	0.118944	NA	5959.gwas.imputed_v3.both_sexes.tsv.bgz	ACE touchscreen question Did you previously smoke cigarettes on most or all days? ~F5959~ was collected from participants who indicated they currently smoke tobacco on most or all days, as defined by their answers to ~F1239~ and those who currently smoke cigars and pipes, as defined by their answers to ~F1239~	binary	2005	660	1345	phesant	359189	2.2
VZV-full	5959	Previously smoked cigarettes on most/all days	Inverse variance weighted	49	-0.0388066	0.0576082	0.500547	NA	5959.gwas.imputed_v3.both_sexes.tsv.bgz	ACE touchscreen question Did you previously smoke cigarettes on most or all days? ~F5959~ was collected from participants who indicated they currently smoke tobacco on most or all days, as defined by their answers to ~F1239~ and those who currently smoke cigars and pipes, as defined by their answers to ~F1239~	binary	2005	660	1345	phesant	359189	2.2
VZV-full	5959	Previously smoked cigarettes on most/all days	MR-Egger	49	0.271579	0.126169	0.0365246	NA	5959.gwas.imputed_v3.both_sexes.tsv.bgz	ACE touchscreen question Did you previously smoke cigarettes on most or all days? ~F5959~ was collected from participants who indicated they currently smoke tobacco on most or all days, as defined by their answers to ~F1239~ and those who currently smoke cigars and pipes, as defined by their answers to ~F1239~	binary	2005	660	1345	phesant	359189	2.2
VZV-full	5959	Previously smoked cigarettes on most/all days	MR-RAPS	49	-0.0412757	0.0565619	0.465548	NA	5959.gwas.imputed_v3.both_sexes.tsv.bgz	ACE touchscreen question Did you previously smoke cigarettes on most or all days? ~F5959~ was collected from participants who indicated they currently smoke tobacco on most or all days, as defined by their answers to ~F1239~ and those who currently smoke cigars and pipes, as defined by their answers to ~F1239~	binary	2005	660	1345	phesant	359189	2.2
VZV-full	5959	Previously smoked cigarettes on most/all days	MR-PRESSO	NA	-0.0388066	0.0576082	0.503778	NA	5959.gwas.imputed_v3.both_sexes.tsv.bgz	ACE touchscreen question Did you previously smoke cigarettes on most or all days? ~F5959~ was collected from participants who indicated they currently smoke tobacco on most or all days, as defined by their answers to ~F1239~ and those who currently smoke cigars and pipes, as defined by their answers to ~F1239~	binary	2005	660	1345	phesant	359189	2.2
VZV_noMHC	5959	Previously smoked cigarettes on most/all days	Weighted median	44	-0.107834	0.0884632	0.222856	NA	5959.gwas.imputed_v3.both_sexes.tsv.bgz	ACE touchscreen question Did you previously smoke cigarettes on most or all days? ~F5959~ was collected from participants who indicated they currently smoke tobacco on most or all days, as defined by their answers to ~F1239~ and those who currently smoke cigars and pipes, as defined by their answers to ~F1239~	binary	2005	660	1345	phesant	359189	2.2
VZV_noMHC	5959	Previously smoked cigarettes on most/all days	Inverse variance weighted	44	-0.0294178	0.0655505	0.653591	NA	5959.gwas.imputed_v3.both_sexes.tsv.bgz	ACE touchscreen question Did you previously smoke cigarettes on most or all days? ~F5959~ was collected from participants who indicated they currently smoke tobacco on most or all days, as defined by their answers to ~F1239~ and those who currently smoke cigars and pipes, as defined by their answers to ~F1239~	binary	2005	660	1345	phesant	359189	2.2
VZV_noMHC	5959	Previously smoked cigarettes on most/all days	MR-Egger	44	0.393223	0.140093	0.00755328	NA	5959.gwas.imputed_v3.both_sexes.tsv.bgz	ACE touchscreen question Did you previously smoke cigarettes on most or all days? ~F5959~ was collected from participants who indicated they currently smoke tobacco on most or all days, as defined by their answers to ~F1239~ and those who currently smoke cigars and pipes, as defined by their answers to ~F1239~	binary	2005	660	1345	phesant	359189	2.2
VZV_noMHC	5959	Previously smoked cigarettes on most/all days	MR-RAPS	44	-0.0316154	0.0639594	0.621091	NA	5959.gwas.imputed_v3.both_sexes.tsv.bgz	ACE touchscreen question Did you previously smoke cigarettes on most or all days? ~F5959~ was collected from participants who indicated they currently smoke tobacco on most or all days, as defined by their answers to ~F1239~ and those who currently smoke cigars and pipes, as defined by their answers to ~F1239~	binary	2005	660	1345	phesant	359189	2.2
VZV_noMHC	5959	Previously smoked cigarettes on most/all days	MR-PRESSO	NA	-0.0294178	0.0655505	0.655844	NA	5959.gwas.imputed_v3.both_sexes.tsv.bgz	ACE touchscreen question Did you previously smoke cigarettes on most or all days? ~F5959~ was collected from participants who indicated they currently smoke tobacco on most or all days, as defined by their answers to ~F1239~ and those who currently smoke cigars and pipes, as defined by their answers to ~F1239~	binary	2005	660	1345	phesant	359189	2.2
VZV-full	H7_GLAUCCLOSEPRIM	Primary angle-closure glaucoma	Weighted median	49	2.42626e-05	0.000450444	0.957044	NA	H7_GLAUCCLOSEPRIM.gwas.imputed_v3.both_sexes.tsv.bgz	NA	categorical	361194	360732	462	finngen	0	1.3
VZV-full	H7_GLAUCCLOSEPRIM	Primary angle-closure glaucoma	Inverse variance weighted	49	-0.000237835	0.000359243	0.507942	NA	H7_GLAUCCLOSEPRIM.gwas.imputed_v3.both_sexes.tsv.bgz	NA	categorical	361194	360732	462	finngen	0	1.3
VZV-full	H7_GLAUCCLOSEPRIM	Primary angle-closure glaucoma	MR-Egger	49	-0.00109323	0.000834009	0.196292	NA	H7_GLAUCCLOSEPRIM.gwas.imputed_v3.both_sexes.tsv.bgz	NA	categorical	361194	360732	462	finngen	0	1.3
VZV-full	H7_GLAUCCLOSEPRIM	Primary angle-closure glaucoma	MR-RAPS	49	-0.000256311	0.000316565	0.418133	NA	H7_GLAUCCLOSEPRIM.gwas.imputed_v3.both_sexes.tsv.bgz	NA	categorical	361194	360732	462	finngen	0	1.3
VZV-full	H7_GLAUCCLOSEPRIM	Primary angle-closure glaucoma	MR-PRESSO	NA	-0.000237835	0.000359243	0.511108	NA	H7_GLAUCCLOSEPRIM.gwas.imputed_v3.both_sexes.tsv.bgz	NA	categorical	361194	360732	462	finngen	0	1.3
VZV_noMHC	H7_GLAUCCLOSEPRIM	Primary angle-closure glaucoma	Weighted median	44	0.000455932	0.000493973	0.356013	NA	H7_GLAUCCLOSEPRIM.gwas.imputed_v3.both_sexes.tsv.bgz	NA	categorical	361194	360732	462	finngen	0	1.3
VZV_noMHC	H7_GLAUCCLOSEPRIM	Primary angle-closure glaucoma	Inverse variance weighted	44	0.00011903	0.000393297	0.76216	NA	H7_GLAUCCLOSEPRIM.gwas.imputed_v3.both_sexes.tsv.bgz	NA	categorical	361194	360732	462	finngen	0	1.3
VZV_noMHC	H7_GLAUCCLOSEPRIM	Primary angle-closure glaucoma	MR-Egger	44	-0.000329134	0.000919897	0.722289	NA	H7_GLAUCCLOSEPRIM.gwas.imputed_v3.both_sexes.tsv.bgz	NA	categorical	361194	360732	462	finngen	0	1.3
VZV_noMHC	H7_GLAUCCLOSEPRIM	Primary angle-closure glaucoma	MR-RAPS	44	0.00012899	0.000359206	0.719522	NA	H7_GLAUCCLOSEPRIM.gwas.imputed_v3.both_sexes.tsv.bgz	NA	categorical	361194	360732	462	finngen	0	1.3
VZV_noMHC	H7_GLAUCCLOSEPRIM	Primary angle-closure glaucoma	MR-PRESSO	NA	0.00011903	0.000393297	0.763619	NA	H7_GLAUCCLOSEPRIM.gwas.imputed_v3.both_sexes.tsv.bgz	NA	categorical	361194	360732	462	finngen	0	1.3
VZV-full	PRIM_COXARTHROSIS	Primary coxarthrosis, bilateral	Weighted median	49	0.000365752	0.000577575	0.526567	NA	PRIM_COXARTHROSIS.gwas.imputed_v3.both_sexes.tsv.bgz	NA	categorical	361194	360615	579	finngen	0	1.3
VZV-full	PRIM_COXARTHROSIS	Primary coxarthrosis, bilateral	Inverse variance weighted	49	0.000697142	0.000383745	0.0692659	NA	PRIM_COXARTHROSIS.gwas.imputed_v3.both_sexes.tsv.bgz	NA	categorical	361194	360615	579	finngen	0	1.3
VZV-full	PRIM_COXARTHROSIS	Primary coxarthrosis, bilateral	MR-Egger	49	0.00107035	0.00090102	0.240828	NA	PRIM_COXARTHROSIS.gwas.imputed_v3.both_sexes.tsv.bgz	NA	categorical	361194	360615	579	finngen	0	1.3
VZV-full	PRIM_COXARTHROSIS	Primary coxarthrosis, bilateral	MR-RAPS	49	0.000746135	0.000356207	0.0362004	NA	PRIM_COXARTHROSIS.gwas.imputed_v3.both_sexes.tsv.bgz	NA	categorical	361194	360615	579	finngen	0	1.3
VZV-full	PRIM_COXARTHROSIS	Primary coxarthrosis, bilateral	MR-PRESSO	NA	0.000697142	0.000383745	0.0755128	NA	PRIM_COXARTHROSIS.gwas.imputed_v3.both_sexes.tsv.bgz	NA	categorical	361194	360615	579	finngen	0	1.3
VZV_noMHC	PRIM_COXARTHROSIS	Primary coxarthrosis, bilateral	Weighted median	44	0.000380573	0.000554263	0.492317	NA	PRIM_COXARTHROSIS.gwas.imputed_v3.both_sexes.tsv.bgz	NA	categorical	361194	360615	579	finngen	0	1.3
VZV_noMHC	PRIM_COXARTHROSIS	Primary coxarthrosis, bilateral	Inverse variance weighted	44	0.000835142	0.000419674	0.0465933	NA	PRIM_COXARTHROSIS.gwas.imputed_v3.both_sexes.tsv.bgz	NA	categorical	361194	360615	579	finngen	0	1.3
VZV_noMHC	PRIM_COXARTHROSIS	Primary coxarthrosis, bilateral	MR-Egger	44	0.00141721	0.000979948	0.155541	NA	PRIM_COXARTHROSIS.gwas.imputed_v3.both_sexes.tsv.bgz	NA	categorical	361194	360615	579	finngen	0	1.3
VZV_noMHC	PRIM_COXARTHROSIS	Primary coxarthrosis, bilateral	MR-RAPS	44	0.000898352	0.000404884	0.0265012	NA	PRIM_COXARTHROSIS.gwas.imputed_v3.both_sexes.tsv.bgz	NA	categorical	361194	360615	579	finngen	0	1.3
VZV_noMHC	PRIM_COXARTHROSIS	Primary coxarthrosis, bilateral	MR-PRESSO	NA	0.000835142	0.000419674	0.0529759	NA	PRIM_COXARTHROSIS.gwas.imputed_v3.both_sexes.tsv.bgz	NA	categorical	361194	360615	579	finngen	0	1.3
VZV-full	PRIM_KNEEARTHROSIS	Primary gonarthrosis, bilateral	Weighted median	49	0.000736749	0.00064126	0.250594	NA	PRIM_KNEEARTHROSIS.gwas.imputed_v3.both_sexes.tsv.bgz	NA	categorical	361194	360345	849	finngen	0	1.3
VZV-full	PRIM_KNEEARTHROSIS	Primary gonarthrosis, bilateral	Inverse variance weighted	49	0.000277164	0.000456133	0.543427	NA	PRIM_KNEEARTHROSIS.gwas.imputed_v3.both_sexes.tsv.bgz	NA	categorical	361194	360345	849	finngen	0	1.3
VZV-full	PRIM_KNEEARTHROSIS	Primary gonarthrosis, bilateral	MR-Egger	49	-2.33947e-05	0.00107228	0.982686	NA	PRIM_KNEEARTHROSIS.gwas.imputed_v3.both_sexes.tsv.bgz	NA	categorical	361194	360345	849	finngen	0	1.3
VZV-full	PRIM_KNEEARTHROSIS	Primary gonarthrosis, bilateral	MR-RAPS	49	0.000296058	0.000430609	0.491747	NA	PRIM_KNEEARTHROSIS.gwas.imputed_v3.both_sexes.tsv.bgz	NA	categorical	361194	360345	849	finngen	0	1.3
VZV-full	PRIM_KNEEARTHROSIS	Primary gonarthrosis, bilateral	MR-PRESSO	NA	0.000277164	0.000456133	0.546291	NA	PRIM_KNEEARTHROSIS.gwas.imputed_v3.both_sexes.tsv.bgz	NA	categorical	361194	360345	849	finngen	0	1.3
VZV_noMHC	PRIM_KNEEARTHROSIS	Primary gonarthrosis, bilateral	Weighted median	44	-8.84287e-05	0.000667566	0.894617	NA	PRIM_KNEEARTHROSIS.gwas.imputed_v3.both_sexes.tsv.bgz	NA	categorical	361194	360345	849	finngen	0	1.3
VZV_noMHC	PRIM_KNEEARTHROSIS	Primary gonarthrosis, bilateral	Inverse variance weighted	44	-1.67473e-06	0.000511857	0.997389	NA	PRIM_KNEEARTHROSIS.gwas.imputed_v3.both_sexes.tsv.bgz	NA	categorical	361194	360345	849	finngen	0	1.3
VZV_noMHC	PRIM_KNEEARTHROSIS	Primary gonarthrosis, bilateral	MR-Egger	44	-0.000573663	0.00119736	0.634348	NA	PRIM_KNEEARTHROSIS.gwas.imputed_v3.both_sexes.tsv.bgz	NA	categorical	361194	360345	849	finngen	0	1.3
VZV_noMHC	PRIM_KNEEARTHROSIS	Primary gonarthrosis, bilateral	MR-RAPS	44	-1.80477e-06	0.00048782	0.997048	NA	PRIM_KNEEARTHROSIS.gwas.imputed_v3.both_sexes.tsv.bgz	NA	categorical	361194	360345	849	finngen	0	1.3
VZV_noMHC	PRIM_KNEEARTHROSIS	Primary gonarthrosis, bilateral	MR-PRESSO	NA	-1.67473e-06	0.000511857	0.997405	NA	PRIM_KNEEARTHROSIS.gwas.imputed_v3.both_sexes.tsv.bgz	NA	categorical	361194	360345	849	finngen	0	1.3
VZV-full	C_PRIMARY_LYMPHOID_HEMATOPOIETIC	Primary lymphoid and hematopoietic malignant neoplasms	Weighted median	49	-0.000436911	0.00125461	0.727657	NA	C_PRIMARY_LYMPHOID_HEMATOPOIETIC.gwas.imputed_v3.both_sexes.tsv.bgz	NA	categorical	361194	358164	3030	finngen	0	1.3
VZV-full	C_PRIMARY_LYMPHOID_HEMATOPOIETIC	Primary lymphoid and hematopoietic malignant neoplasms	Inverse variance weighted	49	-0.000372034	0.00104173	0.720994	NA	C_PRIMARY_LYMPHOID_HEMATOPOIETIC.gwas.imputed_v3.both_sexes.tsv.bgz	NA	categorical	361194	358164	3030	finngen	0	1.3
VZV-full	C_PRIMARY_LYMPHOID_HEMATOPOIETIC	Primary lymphoid and hematopoietic malignant neoplasms	MR-Egger	49	-0.00075763	0.00245063	0.758568	NA	C_PRIMARY_LYMPHOID_HEMATOPOIETIC.gwas.imputed_v3.both_sexes.tsv.bgz	NA	categorical	361194	358164	3030	finngen	0	1.3
VZV-full	C_PRIMARY_LYMPHOID_HEMATOPOIETIC	Primary lymphoid and hematopoietic malignant neoplasms	MR-RAPS	49	-0.000410134	0.000797838	0.607212	NA	C_PRIMARY_LYMPHOID_HEMATOPOIETIC.gwas.imputed_v3.both_sexes.tsv.bgz	NA	categorical	361194	358164	3030	finngen	0	1.3
VZV-full	C_PRIMARY_LYMPHOID_HEMATOPOIETIC	Primary lymphoid and hematopoietic malignant neoplasms	MR-PRESSO	NA	-0.00137699	0.000838686	0.107443	NA	C_PRIMARY_LYMPHOID_HEMATOPOIETIC.gwas.imputed_v3.both_sexes.tsv.bgz	NA	categorical	361194	358164	3030	finngen	0	1.3
VZV_noMHC	C_PRIMARY_LYMPHOID_HEMATOPOIETIC	Primary lymphoid and hematopoietic malignant neoplasms	Weighted median	44	-0.00091664	0.00122212	0.453231	NA	C_PRIMARY_LYMPHOID_HEMATOPOIETIC.gwas.imputed_v3.both_sexes.tsv.bgz	NA	categorical	361194	358164	3030	finngen	0	1.3
VZV_noMHC	C_PRIMARY_LYMPHOID_HEMATOPOIETIC	Primary lymphoid and hematopoietic malignant neoplasms	Inverse variance weighted	44	-0.00169927	0.000966652	0.0787661	NA	C_PRIMARY_LYMPHOID_HEMATOPOIETIC.gwas.imputed_v3.both_sexes.tsv.bgz	NA	categorical	361194	358164	3030	finngen	0	1.3
VZV_noMHC	C_PRIMARY_LYMPHOID_HEMATOPOIETIC	Primary lymphoid and hematopoietic malignant neoplasms	MR-Egger	44	-0.00503554	0.00219586	0.0269091	NA	C_PRIMARY_LYMPHOID_HEMATOPOIETIC.gwas.imputed_v3.both_sexes.tsv.bgz	NA	categorical	361194	358164	3030	finngen	0	1.3
VZV_noMHC	C_PRIMARY_LYMPHOID_HEMATOPOIETIC	Primary lymphoid and hematopoietic malignant neoplasms	MR-RAPS	44	-0.00183154	0.000920618	0.0466496	NA	C_PRIMARY_LYMPHOID_HEMATOPOIETIC.gwas.imputed_v3.both_sexes.tsv.bgz	NA	categorical	361194	358164	3030	finngen	0	1.3
VZV_noMHC	C_PRIMARY_LYMPHOID_HEMATOPOIETIC	Primary lymphoid and hematopoietic malignant neoplasms	MR-PRESSO	NA	-0.00169927	0.000966652	0.0858831	NA	C_PRIMARY_LYMPHOID_HEMATOPOIETIC.gwas.imputed_v3.both_sexes.tsv.bgz	NA	categorical	361194	358164	3030	finngen	0	1.3
VZV-full	H7_GLAUCPRIMOPEN	Primary open-angle glaucoma	Weighted median	49	-0.000245957	0.000498127	0.621473	NA	H7_GLAUCPRIMOPEN.gwas.imputed_v3.both_sexes.tsv.bgz	NA	categorical	361194	360664	530	finngen	0	1.3
VZV-full	H7_GLAUCPRIMOPEN	Primary open-angle glaucoma	Inverse variance weighted	49	-0.000422896	0.000382625	0.269052	NA	H7_GLAUCPRIMOPEN.gwas.imputed_v3.both_sexes.tsv.bgz	NA	categorical	361194	360664	530	finngen	0	1.3
VZV-full	H7_GLAUCPRIMOPEN	Primary open-angle glaucoma	MR-Egger	49	-0.00126976	0.000889949	0.160254	NA	H7_GLAUCPRIMOPEN.gwas.imputed_v3.both_sexes.tsv.bgz	NA	categorical	361194	360664	530	finngen	0	1.3
VZV-full	H7_GLAUCPRIMOPEN	Primary open-angle glaucoma	MR-RAPS	49	-0.000455479	0.000339277	0.179434	NA	H7_GLAUCPRIMOPEN.gwas.imputed_v3.both_sexes.tsv.bgz	NA	categorical	361194	360664	530	finngen	0	1.3
VZV-full	H7_GLAUCPRIMOPEN	Primary open-angle glaucoma	MR-PRESSO	NA	-0.000422896	0.000382625	0.274561	NA	H7_GLAUCPRIMOPEN.gwas.imputed_v3.both_sexes.tsv.bgz	NA	categorical	361194	360664	530	finngen	0	1.3
VZV_noMHC	H7_GLAUCPRIMOPEN	Primary open-angle glaucoma	Weighted median	44	-0.000186055	0.000554928	0.737416	NA	H7_GLAUCPRIMOPEN.gwas.imputed_v3.both_sexes.tsv.bgz	NA	categorical	361194	360664	530	finngen	0	1.3
VZV_noMHC	H7_GLAUCPRIMOPEN	Primary open-angle glaucoma	Inverse variance weighted	44	-0.00032533	0.000445622	0.465354	NA	H7_GLAUCPRIMOPEN.gwas.imputed_v3.both_sexes.tsv.bgz	NA	categorical	361194	360664	530	finngen	0	1.3
VZV_noMHC	H7_GLAUCPRIMOPEN	Primary open-angle glaucoma	MR-Egger	44	-0.00130978	0.00103225	0.211481	NA	H7_GLAUCPRIMOPEN.gwas.imputed_v3.both_sexes.tsv.bgz	NA	categorical	361194	360664	530	finngen	0	1.3
VZV_noMHC	H7_GLAUCPRIMOPEN	Primary open-angle glaucoma	MR-RAPS	44	-0.000356365	0.00038275	0.35182	NA	H7_GLAUCPRIMOPEN.gwas.imputed_v3.both_sexes.tsv.bgz	NA	categorical	361194	360664	530	finngen	0	1.3
VZV_noMHC	H7_GLAUCPRIMOPEN	Primary open-angle glaucoma	MR-PRESSO	NA	-0.00032533	0.000445622	0.469313	NA	H7_GLAUCPRIMOPEN.gwas.imputed_v3.both_sexes.tsv.bgz	NA	categorical	361194	360664	530	finngen	0	1.3
VZV-full	C3_PRIMARY_LYMPHOID_HEMATOPOIETIC	Primary_lymphoid and hematopoietic malignant neoplasms	Weighted median	49	-0.00107262	0.00114125	0.347287	NA	C3_PRIMARY_LYMPHOID_HEMATOPOIETIC.gwas.imputed_v3.both_sexes.tsv.bgz	NA	categorical	361194	358484	2710	finngen	0	1.3
VZV-full	C3_PRIMARY_LYMPHOID_HEMATOPOIETIC	Primary_lymphoid and hematopoietic malignant neoplasms	Inverse variance weighted	49	8.97737e-05	0.000949528	0.924676	NA	C3_PRIMARY_LYMPHOID_HEMATOPOIETIC.gwas.imputed_v3.both_sexes.tsv.bgz	NA	categorical	361194	358484	2710	finngen	0	1.3
VZV-full	C3_PRIMARY_LYMPHOID_HEMATOPOIETIC	Primary_lymphoid and hematopoietic malignant neoplasms	MR-Egger	49	-0.000668654	0.00223108	0.765728	NA	C3_PRIMARY_LYMPHOID_HEMATOPOIETIC.gwas.imputed_v3.both_sexes.tsv.bgz	NA	categorical	361194	358484	2710	finngen	0	1.3
VZV-full	C3_PRIMARY_LYMPHOID_HEMATOPOIETIC	Primary_lymphoid and hematopoietic malignant neoplasms	MR-RAPS	49	9.8173e-05	0.000757918	0.896938	NA	C3_PRIMARY_LYMPHOID_HEMATOPOIETIC.gwas.imputed_v3.both_sexes.tsv.bgz	NA	categorical	361194	358484	2710	finngen	0	1.3
VZV-full	C3_PRIMARY_LYMPHOID_HEMATOPOIETIC	Primary_lymphoid and hematopoietic malignant neoplasms	MR-PRESSO	NA	-0.00115821	0.000829131	0.169006	NA	C3_PRIMARY_LYMPHOID_HEMATOPOIETIC.gwas.imputed_v3.both_sexes.tsv.bgz	NA	categorical	361194	358484	2710	finngen	0	1.3
VZV_noMHC	C3_PRIMARY_LYMPHOID_HEMATOPOIETIC	Primary_lymphoid and hematopoietic malignant neoplasms	Weighted median	44	-0.00167112	0.00120363	0.165016	NA	C3_PRIMARY_LYMPHOID_HEMATOPOIETIC.gwas.imputed_v3.both_sexes.tsv.bgz	NA	categorical	361194	358484	2710	finngen	0	1.3
VZV_noMHC	C3_PRIMARY_LYMPHOID_HEMATOPOIETIC	Primary_lymphoid and hematopoietic malignant neoplasms	Inverse variance weighted	44	-0.00104848	0.000912663	0.250633	NA	C3_PRIMARY_LYMPHOID_HEMATOPOIETIC.gwas.imputed_v3.both_sexes.tsv.bgz	NA	categorical	361194	358484	2710	finngen	0	1.3
VZV_noMHC	C3_PRIMARY_LYMPHOID_HEMATOPOIETIC	Primary_lymphoid and hematopoietic malignant neoplasms	MR-Egger	44	-0.00452531	0.00205788	0.0334364	NA	C3_PRIMARY_LYMPHOID_HEMATOPOIETIC.gwas.imputed_v3.both_sexes.tsv.bgz	NA	categorical	361194	358484	2710	finngen	0	1.3
VZV_noMHC	C3_PRIMARY_LYMPHOID_HEMATOPOIETIC	Primary_lymphoid and hematopoietic malignant neoplasms	MR-RAPS	44	-0.00112907	0.000870236	0.194483	NA	C3_PRIMARY_LYMPHOID_HEMATOPOIETIC.gwas.imputed_v3.both_sexes.tsv.bgz	NA	categorical	361194	358484	2710	finngen	0	1.3
VZV_noMHC	C3_PRIMARY_LYMPHOID_HEMATOPOIETIC	Primary_lymphoid and hematopoietic malignant neoplasms	MR-PRESSO	NA	-0.00104848	0.000912663	0.256983	NA	C3_PRIMARY_LYMPHOID_HEMATOPOIETIC.gwas.imputed_v3.both_sexes.tsv.bgz	NA	categorical	361194	358484	2710	finngen	0	1.3
VZV-full	20428	Professional informed about anxiety	Weighted median	49	-0.0136271	0.0191349	0.476365	NA	20428.gwas.imputed_v3.both_sexes.tsv.bgz	Question asked: Did you ever tell a professional about these problems (medical doctor, psychologist, social worker, counsellor, nurse, clergy, or other helping professional)? Question was asked when ~F20425~ was Yes or ~F20420~ was at least 6 months.	binary	36366	14128	22238	phesant	324828	2.1
VZV-full	20428	Professional informed about anxiety	Inverse variance weighted	49	-0.0166689	0.0129995	0.199748	NA	20428.gwas.imputed_v3.both_sexes.tsv.bgz	Question asked: Did you ever tell a professional about these problems (medical doctor, psychologist, social worker, counsellor, nurse, clergy, or other helping professional)? Question was asked when ~F20425~ was Yes or ~F20420~ was at least 6 months.	binary	36366	14128	22238	phesant	324828	2.1
VZV-full	20428	Professional informed about anxiety	MR-Egger	49	-0.00982608	0.0302635	0.746861	NA	20428.gwas.imputed_v3.both_sexes.tsv.bgz	Question asked: Did you ever tell a professional about these problems (medical doctor, psychologist, social worker, counsellor, nurse, clergy, or other helping professional)? Question was asked when ~F20425~ was Yes or ~F20420~ was at least 6 months.	binary	36366	14128	22238	phesant	324828	2.1
VZV-full	20428	Professional informed about anxiety	MR-RAPS	49	-0.017495	0.0137734	0.204012	NA	20428.gwas.imputed_v3.both_sexes.tsv.bgz	Question asked: Did you ever tell a professional about these problems (medical doctor, psychologist, social worker, counsellor, nurse, clergy, or other helping professional)? Question was asked when ~F20425~ was Yes or ~F20420~ was at least 6 months.	binary	36366	14128	22238	phesant	324828	2.1
VZV-full	20428	Professional informed about anxiety	MR-PRESSO	NA	-0.0166689	0.0124222	0.185953	NA	20428.gwas.imputed_v3.both_sexes.tsv.bgz	Question asked: Did you ever tell a professional about these problems (medical doctor, psychologist, social worker, counsellor, nurse, clergy, or other helping professional)? Question was asked when ~F20425~ was Yes or ~F20420~ was at least 6 months.	binary	36366	14128	22238	phesant	324828	2.1
VZV_noMHC	20428	Professional informed about anxiety	Weighted median	44	-0.0194794	0.0210712	0.355247	NA	20428.gwas.imputed_v3.both_sexes.tsv.bgz	Question asked: Did you ever tell a professional about these problems (medical doctor, psychologist, social worker, counsellor, nurse, clergy, or other helping professional)? Question was asked when ~F20425~ was Yes or ~F20420~ was at least 6 months.	binary	36366	14128	22238	phesant	324828	2.1
VZV_noMHC	20428	Professional informed about anxiety	Inverse variance weighted	44	-0.014531	0.0146228	0.320356	NA	20428.gwas.imputed_v3.both_sexes.tsv.bgz	Question asked: Did you ever tell a professional about these problems (medical doctor, psychologist, social worker, counsellor, nurse, clergy, or other helping professional)? Question was asked when ~F20425~ was Yes or ~F20420~ was at least 6 months.	binary	36366	14128	22238	phesant	324828	2.1
VZV_noMHC	20428	Professional informed about anxiety	MR-Egger	44	-0.00882632	0.0339084	0.795905	NA	20428.gwas.imputed_v3.both_sexes.tsv.bgz	Question asked: Did you ever tell a professional about these problems (medical doctor, psychologist, social worker, counsellor, nurse, clergy, or other helping professional)? Question was asked when ~F20425~ was Yes or ~F20420~ was at least 6 months.	binary	36366	14128	22238	phesant	324828	2.1
VZV_noMHC	20428	Professional informed about anxiety	MR-RAPS	44	-0.0153329	0.0156298	0.326591	NA	20428.gwas.imputed_v3.both_sexes.tsv.bgz	Question asked: Did you ever tell a professional about these problems (medical doctor, psychologist, social worker, counsellor, nurse, clergy, or other helping professional)? Question was asked when ~F20425~ was Yes or ~F20420~ was at least 6 months.	binary	36366	14128	22238	phesant	324828	2.1
VZV_noMHC	20428	Professional informed about anxiety	MR-PRESSO	NA	-0.014531	0.0138162	0.298796	NA	20428.gwas.imputed_v3.both_sexes.tsv.bgz	Question asked: Did you ever tell a professional about these problems (medical doctor, psychologist, social worker, counsellor, nurse, clergy, or other helping professional)? Question was asked when ~F20425~ was Yes or ~F20420~ was at least 6 months.	binary	36366	14128	22238	phesant	324828	2.1
VZV-full	20448	Professional informed about depression	Weighted median	49	-0.0198956	0.0142921	0.163901	NA	20448.gwas.imputed_v3.both_sexes.tsv.bgz	Question asked: Did you ever tell a professional about these problems (medical doctor, psychologist, social worker, counsellor, nurse, clergy, or other helping professional)? Question was asked when ~F20446~ was Yes or ~F20441~ was Yes.	binary	66302	23574	42728	phesant	294892	2.1
VZV-full	20448	Professional informed about depression	Inverse variance weighted	49	-0.0177217	0.0102989	0.0852987	NA	20448.gwas.imputed_v3.both_sexes.tsv.bgz	Question asked: Did you ever tell a professional about these problems (medical doctor, psychologist, social worker, counsellor, nurse, clergy, or other helping professional)? Question was asked when ~F20446~ was Yes or ~F20441~ was Yes.	binary	66302	23574	42728	phesant	294892	2.1
VZV-full	20448	Professional informed about depression	MR-Egger	49	-0.0418042	0.0239215	0.0870718	NA	20448.gwas.imputed_v3.both_sexes.tsv.bgz	Question asked: Did you ever tell a professional about these problems (medical doctor, psychologist, social worker, counsellor, nurse, clergy, or other helping professional)? Question was asked when ~F20446~ was Yes or ~F20441~ was Yes.	binary	66302	23574	42728	phesant	294892	2.1
VZV-full	20448	Professional informed about depression	MR-RAPS	49	-0.0188982	0.00986964	0.0555209	NA	20448.gwas.imputed_v3.both_sexes.tsv.bgz	Question asked: Did you ever tell a professional about these problems (medical doctor, psychologist, social worker, counsellor, nurse, clergy, or other helping professional)? Question was asked when ~F20446~ was Yes or ~F20441~ was Yes.	binary	66302	23574	42728	phesant	294892	2.1
VZV-full	20448	Professional informed about depression	MR-PRESSO	NA	-0.0177217	0.0102989	0.0917398	NA	20448.gwas.imputed_v3.both_sexes.tsv.bgz	Question asked: Did you ever tell a professional about these problems (medical doctor, psychologist, social worker, counsellor, nurse, clergy, or other helping professional)? Question was asked when ~F20446~ was Yes or ~F20441~ was Yes.	binary	66302	23574	42728	phesant	294892	2.1
VZV_noMHC	20448	Professional informed about depression	Weighted median	44	-0.0173549	0.0150734	0.249586	NA	20448.gwas.imputed_v3.both_sexes.tsv.bgz	Question asked: Did you ever tell a professional about these problems (medical doctor, psychologist, social worker, counsellor, nurse, clergy, or other helping professional)? Question was asked when ~F20446~ was Yes or ~F20441~ was Yes.	binary	66302	23574	42728	phesant	294892	2.1
VZV_noMHC	20448	Professional informed about depression	Inverse variance weighted	44	-0.0112972	0.0106953	0.290841	NA	20448.gwas.imputed_v3.both_sexes.tsv.bgz	Question asked: Did you ever tell a professional about these problems (medical doctor, psychologist, social worker, counsellor, nurse, clergy, or other helping professional)? Question was asked when ~F20446~ was Yes or ~F20441~ was Yes.	binary	66302	23574	42728	phesant	294892	2.1
VZV_noMHC	20448	Professional informed about depression	MR-Egger	44	-0.0340569	0.0247983	0.176929	NA	20448.gwas.imputed_v3.both_sexes.tsv.bgz	Question asked: Did you ever tell a professional about these problems (medical doctor, psychologist, social worker, counsellor, nurse, clergy, or other helping professional)? Question was asked when ~F20446~ was Yes or ~F20441~ was Yes.	binary	66302	23574	42728	phesant	294892	2.1
VZV_noMHC	20448	Professional informed about depression	MR-RAPS	44	-0.0120164	0.0112317	0.284679	NA	20448.gwas.imputed_v3.both_sexes.tsv.bgz	Question asked: Did you ever tell a professional about these problems (medical doctor, psychologist, social worker, counsellor, nurse, clergy, or other helping professional)? Question was asked when ~F20446~ was Yes or ~F20441~ was Yes.	binary	66302	23574	42728	phesant	294892	2.1
VZV_noMHC	20448	Professional informed about depression	MR-PRESSO	NA	-0.0112972	0.0106953	0.296739	NA	20448.gwas.imputed_v3.both_sexes.tsv.bgz	Question asked: Did you ever tell a professional about these problems (medical doctor, psychologist, social worker, counsellor, nurse, clergy, or other helping professional)? Question was asked when ~F20446~ was Yes or ~F20441~ was Yes.	binary	66302	23574	42728	phesant	294892	2.1
VZV-full	20018	Prospective memory result	Weighted median	49	-0.0101526	0.011125	0.361461	NA	20018.gwas.imputed_v3.both_sexes.tsv.bgz	This field condenses the results of the prospective memory test into 3 groups. It does not distinguish between people who, at the first attempt, followed the on-screen instruction (thereby giving an incorrect result) and people who remembered to ignore the instruction but did not correctly recall what to do instead. Please see the constituent parts ~F4292~ and ~F4293~ if additional detail is required.	ordinal	119729	NA	NA	phesant	241465	2.4
VZV-full	20018	Prospective memory result	Inverse variance weighted	49	-0.00484353	0.0074776	0.517154	NA	20018.gwas.imputed_v3.both_sexes.tsv.bgz	This field condenses the results of the prospective memory test into 3 groups. It does not distinguish between people who, at the first attempt, followed the on-screen instruction (thereby giving an incorrect result) and people who remembered to ignore the instruction but did not correctly recall what to do instead. Please see the constituent parts ~F4292~ and ~F4293~ if additional detail is required.	ordinal	119729	NA	NA	phesant	241465	2.4
VZV-full	20018	Prospective memory result	MR-Egger	49	-0.000565621	0.0175929	0.974488	NA	20018.gwas.imputed_v3.both_sexes.tsv.bgz	This field condenses the results of the prospective memory test into 3 groups. It does not distinguish between people who, at the first attempt, followed the on-screen instruction (thereby giving an incorrect result) and people who remembered to ignore the instruction but did not correctly recall what to do instead. Please see the constituent parts ~F4292~ and ~F4293~ if additional detail is required.	ordinal	119729	NA	NA	phesant	241465	2.4
VZV-full	20018	Prospective memory result	MR-RAPS	49	-0.00510877	0.00787759	0.516649	NA	20018.gwas.imputed_v3.both_sexes.tsv.bgz	This field condenses the results of the prospective memory test into 3 groups. It does not distinguish between people who, at the first attempt, followed the on-screen instruction (thereby giving an incorrect result) and people who remembered to ignore the instruction but did not correctly recall what to do instead. Please see the constituent parts ~F4292~ and ~F4293~ if additional detail is required.	ordinal	119729	NA	NA	phesant	241465	2.4
VZV-full	20018	Prospective memory result	MR-PRESSO	NA	-0.00484353	0.0074776	0.52024	NA	20018.gwas.imputed_v3.both_sexes.tsv.bgz	This field condenses the results of the prospective memory test into 3 groups. It does not distinguish between people who, at the first attempt, followed the on-screen instruction (thereby giving an incorrect result) and people who remembered to ignore the instruction but did not correctly recall what to do instead. Please see the constituent parts ~F4292~ and ~F4293~ if additional detail is required.	ordinal	119729	NA	NA	phesant	241465	2.4
VZV_noMHC	20018	Prospective memory result	Weighted median	44	0.0111326	0.012251	0.363503	NA	20018.gwas.imputed_v3.both_sexes.tsv.bgz	This field condenses the results of the prospective memory test into 3 groups. It does not distinguish between people who, at the first attempt, followed the on-screen instruction (thereby giving an incorrect result) and people who remembered to ignore the instruction but did not correctly recall what to do instead. Please see the constituent parts ~F4292~ and ~F4293~ if additional detail is required.	ordinal	119729	NA	NA	phesant	241465	2.4
VZV_noMHC	20018	Prospective memory result	Inverse variance weighted	44	0.00454296	0.00839122	0.588236	NA	20018.gwas.imputed_v3.both_sexes.tsv.bgz	This field condenses the results of the prospective memory test into 3 groups. It does not distinguish between people who, at the first attempt, followed the on-screen instruction (thereby giving an incorrect result) and people who remembered to ignore the instruction but did not correctly recall what to do instead. Please see the constituent parts ~F4292~ and ~F4293~ if additional detail is required.	ordinal	119729	NA	NA	phesant	241465	2.4
VZV_noMHC	20018	Prospective memory result	MR-Egger	44	0.0143126	0.0194845	0.466686	NA	20018.gwas.imputed_v3.both_sexes.tsv.bgz	This field condenses the results of the prospective memory test into 3 groups. It does not distinguish between people who, at the first attempt, followed the on-screen instruction (thereby giving an incorrect result) and people who remembered to ignore the instruction but did not correctly recall what to do instead. Please see the constituent parts ~F4292~ and ~F4293~ if additional detail is required.	ordinal	119729	NA	NA	phesant	241465	2.4
VZV_noMHC	20018	Prospective memory result	MR-RAPS	44	0.0047793	0.00898054	0.594599	NA	20018.gwas.imputed_v3.both_sexes.tsv.bgz	This field condenses the results of the prospective memory test into 3 groups. It does not distinguish between people who, at the first attempt, followed the on-screen instruction (thereby giving an incorrect result) and people who remembered to ignore the instruction but did not correctly recall what to do instead. Please see the constituent parts ~F4292~ and ~F4293~ if additional detail is required.	ordinal	119729	NA	NA	phesant	241465	2.4
VZV_noMHC	20018	Prospective memory result	MR-PRESSO	NA	0.00454296	0.00770145	0.558356	NA	20018.gwas.imputed_v3.both_sexes.tsv.bgz	This field condenses the results of the prospective memory test into 3 groups. It does not distinguish between people who, at the first attempt, followed the on-screen instruction (thereby giving an incorrect result) and people who remembered to ignore the instruction but did not correctly recall what to do instead. Please see the constituent parts ~F4292~ and ~F4293~ if additional detail is required.	ordinal	119729	NA	NA	phesant	241465	2.4
VZV-full	L12_PSORIASIS	Psoriasis	Weighted median	49	-0.000712611	0.000477581	0.135666	NA	L12_PSORIASIS.gwas.imputed_v3.both_sexes.tsv.bgz	NA	categorical	361194	360707	487	finngen	0	1.3
VZV-full	L12_PSORIASIS	Psoriasis	Inverse variance weighted	49	-0.000548066	0.000414605	0.186202	NA	L12_PSORIASIS.gwas.imputed_v3.both_sexes.tsv.bgz	NA	categorical	361194	360707	487	finngen	0	1.3
VZV-full	L12_PSORIASIS	Psoriasis	MR-Egger	49	-0.000554448	0.000975655	0.572548	NA	L12_PSORIASIS.gwas.imputed_v3.both_sexes.tsv.bgz	NA	categorical	361194	360707	487	finngen	0	1.3
VZV-full	L12_PSORIASIS	Psoriasis	MR-RAPS	49	-0.000603541	0.000322388	0.0611932	NA	L12_PSORIASIS.gwas.imputed_v3.both_sexes.tsv.bgz	NA	categorical	361194	360707	487	finngen	0	1.3
VZV-full	L12_PSORIASIS	Psoriasis	MR-PRESSO	NA	-0.000346704	0.000327524	0.29545	NA	L12_PSORIASIS.gwas.imputed_v3.both_sexes.tsv.bgz	NA	categorical	361194	360707	487	finngen	0	1.3
VZV_noMHC	L12_PSORIASIS	Psoriasis	Weighted median	44	-0.000421473	0.000500847	0.400056	NA	L12_PSORIASIS.gwas.imputed_v3.both_sexes.tsv.bgz	NA	categorical	361194	360707	487	finngen	0	1.3
VZV_noMHC	L12_PSORIASIS	Psoriasis	Inverse variance weighted	44	-0.000249742	0.000420264	0.552345	NA	L12_PSORIASIS.gwas.imputed_v3.both_sexes.tsv.bgz	NA	categorical	361194	360707	487	finngen	0	1.3
VZV_noMHC	L12_PSORIASIS	Psoriasis	MR-Egger	44	-0.000274339	0.000986366	0.782276	NA	L12_PSORIASIS.gwas.imputed_v3.both_sexes.tsv.bgz	NA	categorical	361194	360707	487	finngen	0	1.3
VZV_noMHC	L12_PSORIASIS	Psoriasis	MR-RAPS	44	-0.000272746	0.000367648	0.458167	NA	L12_PSORIASIS.gwas.imputed_v3.both_sexes.tsv.bgz	NA	categorical	361194	360707	487	finngen	0	1.3
VZV_noMHC	L12_PSORIASIS	Psoriasis	MR-PRESSO	NA	-0.000400857	0.000300206	0.189337	NA	L12_PSORIASIS.gwas.imputed_v3.both_sexes.tsv.bgz	NA	categorical	361194	360707	487	finngen	0	1.3
VZV-full	H7_PTOSIS	Ptosis of eyelid	Weighted median	49	0.000728731	0.000618591	0.238776	NA	H7_PTOSIS.gwas.imputed_v3.both_sexes.tsv.bgz	NA	categorical	361194	360275	919	finngen	0	1.3
VZV-full	H7_PTOSIS	Ptosis of eyelid	Inverse variance weighted	49	0.000515149	0.000426964	0.22761	NA	H7_PTOSIS.gwas.imputed_v3.both_sexes.tsv.bgz	NA	categorical	361194	360275	919	finngen	0	1.3
VZV-full	H7_PTOSIS	Ptosis of eyelid	MR-Egger	49	0.00170719	0.000994217	0.0925404	NA	H7_PTOSIS.gwas.imputed_v3.both_sexes.tsv.bgz	NA	categorical	361194	360275	919	finngen	0	1.3
VZV-full	H7_PTOSIS	Ptosis of eyelid	MR-RAPS	49	0.000537384	0.000453877	0.236418	NA	H7_PTOSIS.gwas.imputed_v3.both_sexes.tsv.bgz	NA	categorical	361194	360275	919	finngen	0	1.3
VZV-full	H7_PTOSIS	Ptosis of eyelid	MR-PRESSO	NA	0.000515149	0.000382132	0.183957	NA	H7_PTOSIS.gwas.imputed_v3.both_sexes.tsv.bgz	NA	categorical	361194	360275	919	finngen	0	1.3
VZV_noMHC	H7_PTOSIS	Ptosis of eyelid	Weighted median	44	0.000587288	0.00068119	0.388604	NA	H7_PTOSIS.gwas.imputed_v3.both_sexes.tsv.bgz	NA	categorical	361194	360275	919	finngen	0	1.3
VZV_noMHC	H7_PTOSIS	Ptosis of eyelid	Inverse variance weighted	44	0.000466343	0.000480408	0.331686	NA	H7_PTOSIS.gwas.imputed_v3.both_sexes.tsv.bgz	NA	categorical	361194	360275	919	finngen	0	1.3
VZV_noMHC	H7_PTOSIS	Ptosis of eyelid	MR-Egger	44	0.00178899	0.00111435	0.115897	NA	H7_PTOSIS.gwas.imputed_v3.both_sexes.tsv.bgz	NA	categorical	361194	360275	919	finngen	0	1.3
VZV_noMHC	H7_PTOSIS	Ptosis of eyelid	MR-RAPS	44	0.000491617	0.000513787	0.338644	NA	H7_PTOSIS.gwas.imputed_v3.both_sexes.tsv.bgz	NA	categorical	361194	360275	919	finngen	0	1.3
VZV_noMHC	H7_PTOSIS	Ptosis of eyelid	MR-PRESSO	NA	0.000466343	0.000449977	0.305822	NA	H7_PTOSIS.gwas.imputed_v3.both_sexes.tsv.bgz	NA	categorical	361194	360275	919	finngen	0	1.3
VZV-full	21021_irnt	Pulse wave Arterial Stiffness index	Weighted median	49	0.00335894	0.021329	0.874865	NA	21021_irnt.gwas.imputed_v3.both_sexes.tsv.bgz	The time between peaks of the waveform (the peak-to-peak time) is divided into the persons height to obtain the Stiffness Index. This value was calculated outside the Assessment Centre visit as the participant height was not known until after the stiffness device had been used.	continuous_irnt	118469	NA	NA	phesant	242725	2.3
VZV-full	21021_irnt	Pulse wave Arterial Stiffness index	Inverse variance weighted	49	0.00693345	0.0141378	0.623838	NA	21021_irnt.gwas.imputed_v3.both_sexes.tsv.bgz	The time between peaks of the waveform (the peak-to-peak time) is divided into the persons height to obtain the Stiffness Index. This value was calculated outside the Assessment Centre visit as the participant height was not known until after the stiffness device had been used.	continuous_irnt	118469	NA	NA	phesant	242725	2.3
VZV-full	21021_irnt	Pulse wave Arterial Stiffness index	MR-Egger	49	-0.0647433	0.0329447	0.0553154	NA	21021_irnt.gwas.imputed_v3.both_sexes.tsv.bgz	The time between peaks of the waveform (the peak-to-peak time) is divided into the persons height to obtain the Stiffness Index. This value was calculated outside the Assessment Centre visit as the participant height was not known until after the stiffness device had been used.	continuous_irnt	118469	NA	NA	phesant	242725	2.3
VZV-full	21021_irnt	Pulse wave Arterial Stiffness index	MR-RAPS	49	0.00728434	0.0149628	0.626378	NA	21021_irnt.gwas.imputed_v3.both_sexes.tsv.bgz	The time between peaks of the waveform (the peak-to-peak time) is divided into the persons height to obtain the Stiffness Index. This value was calculated outside the Assessment Centre visit as the participant height was not known until after the stiffness device had been used.	continuous_irnt	118469	NA	NA	phesant	242725	2.3
VZV-full	21021_irnt	Pulse wave Arterial Stiffness index	MR-PRESSO	NA	0.00693345	0.0137499	0.616389	NA	21021_irnt.gwas.imputed_v3.both_sexes.tsv.bgz	The time between peaks of the waveform (the peak-to-peak time) is divided into the persons height to obtain the Stiffness Index. This value was calculated outside the Assessment Centre visit as the participant height was not known until after the stiffness device had been used.	continuous_irnt	118469	NA	NA	phesant	242725	2.3
VZV_noMHC	21021_irnt	Pulse wave Arterial Stiffness index	Weighted median	44	0.0272529	0.0225675	0.227194	NA	21021_irnt.gwas.imputed_v3.both_sexes.tsv.bgz	The time between peaks of the waveform (the peak-to-peak time) is divided into the persons height to obtain the Stiffness Index. This value was calculated outside the Assessment Centre visit as the participant height was not known until after the stiffness device had been used.	continuous_irnt	118469	NA	NA	phesant	242725	2.3
VZV_noMHC	21021_irnt	Pulse wave Arterial Stiffness index	Inverse variance weighted	44	0.0101751	0.01591	0.522472	NA	21021_irnt.gwas.imputed_v3.both_sexes.tsv.bgz	The time between peaks of the waveform (the peak-to-peak time) is divided into the persons height to obtain the Stiffness Index. This value was calculated outside the Assessment Centre visit as the participant height was not known until after the stiffness device had been used.	continuous_irnt	118469	NA	NA	phesant	242725	2.3
VZV_noMHC	21021_irnt	Pulse wave Arterial Stiffness index	MR-Egger	44	-0.0625843	0.0369502	0.0977181	NA	21021_irnt.gwas.imputed_v3.both_sexes.tsv.bgz	The time between peaks of the waveform (the peak-to-peak time) is divided into the persons height to obtain the Stiffness Index. This value was calculated outside the Assessment Centre visit as the participant height was not known until after the stiffness device had been used.	continuous_irnt	118469	NA	NA	phesant	242725	2.3
VZV_noMHC	21021_irnt	Pulse wave Arterial Stiffness index	MR-RAPS	44	0.0107852	0.0169605	0.524842	NA	21021_irnt.gwas.imputed_v3.both_sexes.tsv.bgz	The time between peaks of the waveform (the peak-to-peak time) is divided into the persons height to obtain the Stiffness Index. This value was calculated outside the Assessment Centre visit as the participant height was not known until after the stiffness device had been used.	continuous_irnt	118469	NA	NA	phesant	242725	2.3
VZV_noMHC	21021_irnt	Pulse wave Arterial Stiffness index	MR-PRESSO	NA	0.0101751	0.0157425	0.52149	NA	21021_irnt.gwas.imputed_v3.both_sexes.tsv.bgz	The time between peaks of the waveform (the peak-to-peak time) is divided into the persons height to obtain the Stiffness Index. This value was calculated outside the Assessment Centre visit as the participant height was not known until after the stiffness device had been used.	continuous_irnt	118469	NA	NA	phesant	242725	2.3
VZV-full	4196_irnt	Pulse wave peak to peak time	Weighted median	49	-0.00845556	0.0216557	0.696201	NA	4196_irnt.gwas.imputed_v3.both_sexes.tsv.bgz	peak to peak time in milliseconds A digital volume pulse can be considered to be the summation of a direct and a reflected component. The direct component is due to transmission of a pressure wave from the left ventricle to the finger via the most direct route. The reflected component is formed by pressure transmitted from the heart to the lower body where it is reflected back up the aorta and thence to the finger. peak to peak time is the difference between the peak values of direct and reflected components.	continuous_irnt	118787	NA	NA	phesant	242407	2.4
VZV-full	4196_irnt	Pulse wave peak to peak time	Inverse variance weighted	49	-0.00378964	0.0143208	0.791298	NA	4196_irnt.gwas.imputed_v3.both_sexes.tsv.bgz	peak to peak time in milliseconds A digital volume pulse can be considered to be the summation of a direct and a reflected component. The direct component is due to transmission of a pressure wave from the left ventricle to the finger via the most direct route. The reflected component is formed by pressure transmitted from the heart to the lower body where it is reflected back up the aorta and thence to the finger. peak to peak time is the difference between the peak values of direct and reflected components.	continuous_irnt	118787	NA	NA	phesant	242407	2.4
VZV-full	4196_irnt	Pulse wave peak to peak time	MR-Egger	49	0.0749959	0.0333699	0.0293471	NA	4196_irnt.gwas.imputed_v3.both_sexes.tsv.bgz	peak to peak time in milliseconds A digital volume pulse can be considered to be the summation of a direct and a reflected component. The direct component is due to transmission of a pressure wave from the left ventricle to the finger via the most direct route. The reflected component is formed by pressure transmitted from the heart to the lower body where it is reflected back up the aorta and thence to the finger. peak to peak time is the difference between the peak values of direct and reflected components.	continuous_irnt	118787	NA	NA	phesant	242407	2.4
VZV-full	4196_irnt	Pulse wave peak to peak time	MR-RAPS	49	-0.00397365	0.0151711	0.793382	NA	4196_irnt.gwas.imputed_v3.both_sexes.tsv.bgz	peak to peak time in milliseconds A digital volume pulse can be considered to be the summation of a direct and a reflected component. The direct component is due to transmission of a pressure wave from the left ventricle to the finger via the most direct route. The reflected component is formed by pressure transmitted from the heart to the lower body where it is reflected back up the aorta and thence to the finger. peak to peak time is the difference between the peak values of direct and reflected components.	continuous_irnt	118787	NA	NA	phesant	242407	2.4
VZV-full	4196_irnt	Pulse wave peak to peak time	MR-PRESSO	NA	-0.00378964	0.0136926	0.783149	NA	4196_irnt.gwas.imputed_v3.both_sexes.tsv.bgz	peak to peak time in milliseconds A digital volume pulse can be considered to be the summation of a direct and a reflected component. The direct component is due to transmission of a pressure wave from the left ventricle to the finger via the most direct route. The reflected component is formed by pressure transmitted from the heart to the lower body where it is reflected back up the aorta and thence to the finger. peak to peak time is the difference between the peak values of direct and reflected components.	continuous_irnt	118787	NA	NA	phesant	242407	2.4
VZV_noMHC	4196_irnt	Pulse wave peak to peak time	Weighted median	44	-0.0272743	0.022105	0.217258	NA	4196_irnt.gwas.imputed_v3.both_sexes.tsv.bgz	peak to peak time in milliseconds A digital volume pulse can be considered to be the summation of a direct and a reflected component. The direct component is due to transmission of a pressure wave from the left ventricle to the finger via the most direct route. The reflected component is formed by pressure transmitted from the heart to the lower body where it is reflected back up the aorta and thence to the finger. peak to peak time is the difference between the peak values of direct and reflected components.	continuous_irnt	118787	NA	NA	phesant	242407	2.4
VZV_noMHC	4196_irnt	Pulse wave peak to peak time	Inverse variance weighted	44	-0.0143386	0.0161154	0.373602	NA	4196_irnt.gwas.imputed_v3.both_sexes.tsv.bgz	peak to peak time in milliseconds A digital volume pulse can be considered to be the summation of a direct and a reflected component. The direct component is due to transmission of a pressure wave from the left ventricle to the finger via the most direct route. The reflected component is formed by pressure transmitted from the heart to the lower body where it is reflected back up the aorta and thence to the finger. peak to peak time is the difference between the peak values of direct and reflected components.	continuous_irnt	118787	NA	NA	phesant	242407	2.4
VZV_noMHC	4196_irnt	Pulse wave peak to peak time	MR-Egger	44	0.0538827	0.0374252	0.157352	NA	4196_irnt.gwas.imputed_v3.both_sexes.tsv.bgz	peak to peak time in milliseconds A digital volume pulse can be considered to be the summation of a direct and a reflected component. The direct component is due to transmission of a pressure wave from the left ventricle to the finger via the most direct route. The reflected component is formed by pressure transmitted from the heart to the lower body where it is reflected back up the aorta and thence to the finger. peak to peak time is the difference between the peak values of direct and reflected components.	continuous_irnt	118787	NA	NA	phesant	242407	2.4
VZV_noMHC	4196_irnt	Pulse wave peak to peak time	MR-RAPS	44	-0.0151066	0.0172393	0.380873	NA	4196_irnt.gwas.imputed_v3.both_sexes.tsv.bgz	peak to peak time in milliseconds A digital volume pulse can be considered to be the summation of a direct and a reflected component. The direct component is due to transmission of a pressure wave from the left ventricle to the finger via the most direct route. The reflected component is formed by pressure transmitted from the heart to the lower body where it is reflected back up the aorta and thence to the finger. peak to peak time is the difference between the peak values of direct and reflected components.	continuous_irnt	118787	NA	NA	phesant	242407	2.4
VZV_noMHC	4196_irnt	Pulse wave peak to peak time	MR-PRESSO	NA	-0.0143386	0.015153	0.349307	NA	4196_irnt.gwas.imputed_v3.both_sexes.tsv.bgz	peak to peak time in milliseconds A digital volume pulse can be considered to be the summation of a direct and a reflected component. The direct component is due to transmission of a pressure wave from the left ventricle to the finger via the most direct route. The reflected component is formed by pressure transmitted from the heart to the lower body where it is reflected back up the aorta and thence to the finger. peak to peak time is the difference between the peak values of direct and reflected components.	continuous_irnt	118787	NA	NA	phesant	242407	2.4
VZV-full	4195_irnt	Pulse wave reflection index	Weighted median	49	0.00573901	0.0211014	0.785643	NA	4195_irnt.gwas.imputed_v3.both_sexes.tsv.bgz	reflection index is a measure of reflection A digital volume pulse can be considered to be the summation of a direct and a reflected component. The direct component is due to transmission of a pressure wave from the left ventricle to the finger via the most direct route. The reflected component is formed by pressure transmitted from the heart to the lower body where it is reflected back up the aorta and thence to the finger. if 'b' is the height of direct wave peak and 'a' is the height of reflected wave peak the reflected index = (a/b) * 100%	continuous_irnt	118850	NA	NA	phesant	242344	2.4
VZV-full	4195_irnt	Pulse wave reflection index	Inverse variance weighted	49	0.0126518	0.015318	0.408838	NA	4195_irnt.gwas.imputed_v3.both_sexes.tsv.bgz	reflection index is a measure of reflection A digital volume pulse can be considered to be the summation of a direct and a reflected component. The direct component is due to transmission of a pressure wave from the left ventricle to the finger via the most direct route. The reflected component is formed by pressure transmitted from the heart to the lower body where it is reflected back up the aorta and thence to the finger. if 'b' is the height of direct wave peak and 'a' is the height of reflected wave peak the reflected index = (a/b) * 100%	continuous_irnt	118850	NA	NA	phesant	242344	2.4
VZV-full	4195_irnt	Pulse wave reflection index	MR-Egger	49	-0.0261364	0.0355229	0.465533	NA	4195_irnt.gwas.imputed_v3.both_sexes.tsv.bgz	reflection index is a measure of reflection A digital volume pulse can be considered to be the summation of a direct and a reflected component. The direct component is due to transmission of a pressure wave from the left ventricle to the finger via the most direct route. The reflected component is formed by pressure transmitted from the heart to the lower body where it is reflected back up the aorta and thence to the finger. if 'b' is the height of direct wave peak and 'a' is the height of reflected wave peak the reflected index = (a/b) * 100%	continuous_irnt	118850	NA	NA	phesant	242344	2.4
VZV-full	4195_irnt	Pulse wave reflection index	MR-RAPS	49	0.0134706	0.0148028	0.362819	NA	4195_irnt.gwas.imputed_v3.both_sexes.tsv.bgz	reflection index is a measure of reflection A digital volume pulse can be considered to be the summation of a direct and a reflected component. The direct component is due to transmission of a pressure wave from the left ventricle to the finger via the most direct route. The reflected component is formed by pressure transmitted from the heart to the lower body where it is reflected back up the aorta and thence to the finger. if 'b' is the height of direct wave peak and 'a' is the height of reflected wave peak the reflected index = (a/b) * 100%	continuous_irnt	118850	NA	NA	phesant	242344	2.4
VZV-full	4195_irnt	Pulse wave reflection index	MR-PRESSO	NA	0.0126518	0.015318	0.412925	NA	4195_irnt.gwas.imputed_v3.both_sexes.tsv.bgz	reflection index is a measure of reflection A digital volume pulse can be considered to be the summation of a direct and a reflected component. The direct component is due to transmission of a pressure wave from the left ventricle to the finger via the most direct route. The reflected component is formed by pressure transmitted from the heart to the lower body where it is reflected back up the aorta and thence to the finger. if 'b' is the height of direct wave peak and 'a' is the height of reflected wave peak the reflected index = (a/b) * 100%	continuous_irnt	118850	NA	NA	phesant	242344	2.4
VZV_noMHC	4195_irnt	Pulse wave reflection index	Weighted median	44	0.0315686	0.0214515	0.141121	NA	4195_irnt.gwas.imputed_v3.both_sexes.tsv.bgz	reflection index is a measure of reflection A digital volume pulse can be considered to be the summation of a direct and a reflected component. The direct component is due to transmission of a pressure wave from the left ventricle to the finger via the most direct route. The reflected component is formed by pressure transmitted from the heart to the lower body where it is reflected back up the aorta and thence to the finger. if 'b' is the height of direct wave peak and 'a' is the height of reflected wave peak the reflected index = (a/b) * 100%	continuous_irnt	118850	NA	NA	phesant	242344	2.4
VZV_noMHC	4195_irnt	Pulse wave reflection index	Inverse variance weighted	44	0.0333333	0.0162893	0.0407233	NA	4195_irnt.gwas.imputed_v3.both_sexes.tsv.bgz	reflection index is a measure of reflection A digital volume pulse can be considered to be the summation of a direct and a reflected component. The direct component is due to transmission of a pressure wave from the left ventricle to the finger via the most direct route. The reflected component is formed by pressure transmitted from the heart to the lower body where it is reflected back up the aorta and thence to the finger. if 'b' is the height of direct wave peak and 'a' is the height of reflected wave peak the reflected index = (a/b) * 100%	continuous_irnt	118850	NA	NA	phesant	242344	2.4
VZV_noMHC	4195_irnt	Pulse wave reflection index	MR-Egger	44	0.0196786	0.0382053	0.6092	NA	4195_irnt.gwas.imputed_v3.both_sexes.tsv.bgz	reflection index is a measure of reflection A digital volume pulse can be considered to be the summation of a direct and a reflected component. The direct component is due to transmission of a pressure wave from the left ventricle to the finger via the most direct route. The reflected component is formed by pressure transmitted from the heart to the lower body where it is reflected back up the aorta and thence to the finger. if 'b' is the height of direct wave peak and 'a' is the height of reflected wave peak the reflected index = (a/b) * 100%	continuous_irnt	118850	NA	NA	phesant	242344	2.4
VZV_noMHC	4195_irnt	Pulse wave reflection index	MR-RAPS	44	0.0355279	0.0168935	0.0354613	NA	4195_irnt.gwas.imputed_v3.both_sexes.tsv.bgz	reflection index is a measure of reflection A digital volume pulse can be considered to be the summation of a direct and a reflected component. The direct component is due to transmission of a pressure wave from the left ventricle to the finger via the most direct route. The reflected component is formed by pressure transmitted from the heart to the lower body where it is reflected back up the aorta and thence to the finger. if 'b' is the height of direct wave peak and 'a' is the height of reflected wave peak the reflected index = (a/b) * 100%	continuous_irnt	118850	NA	NA	phesant	242344	2.4
VZV_noMHC	4195_irnt	Pulse wave reflection index	MR-PRESSO	NA	0.0333333	0.0162893	0.0468684	NA	4195_irnt.gwas.imputed_v3.both_sexes.tsv.bgz	reflection index is a measure of reflection A digital volume pulse can be considered to be the summation of a direct and a reflected component. The direct component is due to transmission of a pressure wave from the left ventricle to the finger via the most direct route. The reflected component is formed by pressure transmitted from the heart to the lower body where it is reflected back up the aorta and thence to the finger. if 'b' is the height of direct wave peak and 'a' is the height of reflected wave peak the reflected index = (a/b) * 100%	continuous_irnt	118850	NA	NA	phesant	242344	2.4
VZV-full	D3_PURPURA_AND3_OTHER_HAEMORRHAGIC	Purpura and other haemorrhagic conditions	Weighted median	49	0.00041334	0.000448559	0.356797	NA	D3_PURPURA_AND3_OTHER_HAEMORRHAGIC.gwas.imputed_v3.both_sexes.tsv.bgz	NA	categorical	361194	360734	460	finngen	0	1.3
VZV-full	D3_PURPURA_AND3_OTHER_HAEMORRHAGIC	Purpura and other haemorrhagic conditions	Inverse variance weighted	49	0.000366352	0.000341201	0.282951	NA	D3_PURPURA_AND3_OTHER_HAEMORRHAGIC.gwas.imputed_v3.both_sexes.tsv.bgz	NA	categorical	361194	360734	460	finngen	0	1.3
VZV-full	D3_PURPURA_AND3_OTHER_HAEMORRHAGIC	Purpura and other haemorrhagic conditions	MR-Egger	49	0.000241343	0.000802666	0.764987	NA	D3_PURPURA_AND3_OTHER_HAEMORRHAGIC.gwas.imputed_v3.both_sexes.tsv.bgz	NA	categorical	361194	360734	460	finngen	0	1.3
VZV-full	D3_PURPURA_AND3_OTHER_HAEMORRHAGIC	Purpura and other haemorrhagic conditions	MR-RAPS	49	0.000392292	0.000317153	0.216117	NA	D3_PURPURA_AND3_OTHER_HAEMORRHAGIC.gwas.imputed_v3.both_sexes.tsv.bgz	NA	categorical	361194	360734	460	finngen	0	1.3
VZV-full	D3_PURPURA_AND3_OTHER_HAEMORRHAGIC	Purpura and other haemorrhagic conditions	MR-PRESSO	NA	0.000366352	0.000341201	0.288319	NA	D3_PURPURA_AND3_OTHER_HAEMORRHAGIC.gwas.imputed_v3.both_sexes.tsv.bgz	NA	categorical	361194	360734	460	finngen	0	1.3
VZV_noMHC	D3_PURPURA_AND3_OTHER_HAEMORRHAGIC	Purpura and other haemorrhagic conditions	Weighted median	44	-1.93205e-05	0.000516089	0.970137	NA	D3_PURPURA_AND3_OTHER_HAEMORRHAGIC.gwas.imputed_v3.both_sexes.tsv.bgz	NA	categorical	361194	360734	460	finngen	0	1.3
VZV_noMHC	D3_PURPURA_AND3_OTHER_HAEMORRHAGIC	Purpura and other haemorrhagic conditions	Inverse variance weighted	44	0.000162641	0.000388618	0.675572	NA	D3_PURPURA_AND3_OTHER_HAEMORRHAGIC.gwas.imputed_v3.both_sexes.tsv.bgz	NA	categorical	361194	360734	460	finngen	0	1.3
VZV_noMHC	D3_PURPURA_AND3_OTHER_HAEMORRHAGIC	Purpura and other haemorrhagic conditions	MR-Egger	44	-0.00018296	0.000910184	0.841658	NA	D3_PURPURA_AND3_OTHER_HAEMORRHAGIC.gwas.imputed_v3.both_sexes.tsv.bgz	NA	categorical	361194	360734	460	finngen	0	1.3
VZV_noMHC	D3_PURPURA_AND3_OTHER_HAEMORRHAGIC	Purpura and other haemorrhagic conditions	MR-RAPS	44	0.000176166	0.00035861	0.623252	NA	D3_PURPURA_AND3_OTHER_HAEMORRHAGIC.gwas.imputed_v3.both_sexes.tsv.bgz	NA	categorical	361194	360734	460	finngen	0	1.3
VZV_noMHC	D3_PURPURA_AND3_OTHER_HAEMORRHAGIC	Purpura and other haemorrhagic conditions	MR-PRESSO	NA	0.000162641	0.000388618	0.677655	NA	D3_PURPURA_AND3_OTHER_HAEMORRHAGIC.gwas.imputed_v3.both_sexes.tsv.bgz	NA	categorical	361194	360734	460	finngen	0	1.3
VZV-full	M13_PYOGARTH	Pyogenic arthritis	Weighted median	49	0.00024203	0.000372596	0.515966	NA	M13_PYOGARTH.gwas.imputed_v3.both_sexes.tsv.bgz	NA	categorical	361194	360916	278	finngen	0	1.3
VZV-full	M13_PYOGARTH	Pyogenic arthritis	Inverse variance weighted	49	0.000149864	0.000258272	0.561743	NA	M13_PYOGARTH.gwas.imputed_v3.both_sexes.tsv.bgz	NA	categorical	361194	360916	278	finngen	0	1.3
VZV-full	M13_PYOGARTH	Pyogenic arthritis	MR-Egger	49	0.000183105	0.000607747	0.764527	NA	M13_PYOGARTH.gwas.imputed_v3.both_sexes.tsv.bgz	NA	categorical	361194	360916	278	finngen	0	1.3
VZV-full	M13_PYOGARTH	Pyogenic arthritis	MR-RAPS	49	0.000159891	0.000246923	0.517285	NA	M13_PYOGARTH.gwas.imputed_v3.both_sexes.tsv.bgz	NA	categorical	361194	360916	278	finngen	0	1.3
VZV-full	M13_PYOGARTH	Pyogenic arthritis	MR-PRESSO	NA	0.000149864	0.000258272	0.564457	NA	M13_PYOGARTH.gwas.imputed_v3.both_sexes.tsv.bgz	NA	categorical	361194	360916	278	finngen	0	1.3
VZV_noMHC	M13_PYOGARTH	Pyogenic arthritis	Weighted median	44	-0.000121374	0.000398297	0.76057	NA	M13_PYOGARTH.gwas.imputed_v3.both_sexes.tsv.bgz	NA	categorical	361194	360916	278	finngen	0	1.3
VZV_noMHC	M13_PYOGARTH	Pyogenic arthritis	Inverse variance weighted	44	-0.000104157	0.000284334	0.714126	NA	M13_PYOGARTH.gwas.imputed_v3.both_sexes.tsv.bgz	NA	categorical	361194	360916	278	finngen	0	1.3
VZV_noMHC	M13_PYOGARTH	Pyogenic arthritis	MR-Egger	44	-0.000294954	0.000666543	0.660389	NA	M13_PYOGARTH.gwas.imputed_v3.both_sexes.tsv.bgz	NA	categorical	361194	360916	278	finngen	0	1.3
VZV_noMHC	M13_PYOGARTH	Pyogenic arthritis	MR-RAPS	44	-0.000111732	0.000280215	0.690087	NA	M13_PYOGARTH.gwas.imputed_v3.both_sexes.tsv.bgz	NA	categorical	361194	360916	278	finngen	0	1.3
VZV_noMHC	M13_PYOGARTH	Pyogenic arthritis	MR-PRESSO	NA	-0.000104157	0.000284334	0.715922	NA	M13_PYOGARTH.gwas.imputed_v3.both_sexes.tsv.bgz	NA	categorical	361194	360916	278	finngen	0	1.3
VZV-full	L12_PYOGENGRANUL	Pyogenic granuloma	Weighted median	49	-0.000109948	0.000322117	0.732856	NA	L12_PYOGENGRANUL.gwas.imputed_v3.both_sexes.tsv.bgz	NA	categorical	361194	360935	259	finngen	0	1.3
VZV-full	L12_PYOGENGRANUL	Pyogenic granuloma	Inverse variance weighted	49	0.000139795	0.000226981	0.537967	NA	L12_PYOGENGRANUL.gwas.imputed_v3.both_sexes.tsv.bgz	NA	categorical	361194	360935	259	finngen	0	1.3
VZV-full	L12_PYOGENGRANUL	Pyogenic granuloma	MR-Egger	49	-0.000638689	0.000528543	0.23294	NA	L12_PYOGENGRANUL.gwas.imputed_v3.both_sexes.tsv.bgz	NA	categorical	361194	360935	259	finngen	0	1.3
VZV-full	L12_PYOGENGRANUL	Pyogenic granuloma	MR-RAPS	49	0.000146475	0.000240578	0.542625	NA	L12_PYOGENGRANUL.gwas.imputed_v3.both_sexes.tsv.bgz	NA	categorical	361194	360935	259	finngen	0	1.3
VZV-full	L12_PYOGENGRANUL	Pyogenic granuloma	MR-PRESSO	NA	0.000139795	0.000214795	0.51826	NA	L12_PYOGENGRANUL.gwas.imputed_v3.both_sexes.tsv.bgz	NA	categorical	361194	360935	259	finngen	0	1.3
VZV_noMHC	L12_PYOGENGRANUL	Pyogenic granuloma	Weighted median	44	0.000119581	0.000351481	0.733691	NA	L12_PYOGENGRANUL.gwas.imputed_v3.both_sexes.tsv.bgz	NA	categorical	361194	360935	259	finngen	0	1.3
VZV_noMHC	L12_PYOGENGRANUL	Pyogenic granuloma	Inverse variance weighted	44	0.000202897	0.000255393	0.426934	NA	L12_PYOGENGRANUL.gwas.imputed_v3.both_sexes.tsv.bgz	NA	categorical	361194	360935	259	finngen	0	1.3
VZV_noMHC	L12_PYOGENGRANUL	Pyogenic granuloma	MR-Egger	44	-0.000416806	0.000592406	0.485576	NA	L12_PYOGENGRANUL.gwas.imputed_v3.both_sexes.tsv.bgz	NA	categorical	361194	360935	259	finngen	0	1.3
VZV_noMHC	L12_PYOGENGRANUL	Pyogenic granuloma	MR-RAPS	44	0.000212715	0.000273898	0.437383	NA	L12_PYOGENGRANUL.gwas.imputed_v3.both_sexes.tsv.bgz	NA	categorical	361194	360935	259	finngen	0	1.3
VZV_noMHC	L12_PYOGENGRANUL	Pyogenic granuloma	MR-PRESSO	NA	0.000202897	0.000227793	0.378044	NA	L12_PYOGENGRANUL.gwas.imputed_v3.both_sexes.tsv.bgz	NA	categorical	361194	360935	259	finngen	0	1.3
VZV-full	M13_DEQUERVAIN	Radial styloid tenosynovitis [de Quervain]	Weighted median	49	0.000388704	0.000315749	0.218303	NA	M13_DEQUERVAIN.gwas.imputed_v3.both_sexes.tsv.bgz	NA	categorical	361194	360952	242	finngen	0	1.3
VZV-full	M13_DEQUERVAIN	Radial styloid tenosynovitis [de Quervain]	Inverse variance weighted	49	0.000460662	0.000219385	0.0357474	NA	M13_DEQUERVAIN.gwas.imputed_v3.both_sexes.tsv.bgz	NA	categorical	361194	360952	242	finngen	0	1.3
VZV-full	M13_DEQUERVAIN	Radial styloid tenosynovitis [de Quervain]	MR-Egger	49	0.00107843	0.000510853	0.0401168	NA	M13_DEQUERVAIN.gwas.imputed_v3.both_sexes.tsv.bgz	NA	categorical	361194	360952	242	finngen	0	1.3
VZV-full	M13_DEQUERVAIN	Radial styloid tenosynovitis [de Quervain]	MR-RAPS	49	0.00047691	0.000234571	0.0420407	NA	M13_DEQUERVAIN.gwas.imputed_v3.both_sexes.tsv.bgz	NA	categorical	361194	360952	242	finngen	0	1.3
VZV-full	M13_DEQUERVAIN	Radial styloid tenosynovitis [de Quervain]	MR-PRESSO	NA	0.000460662	0.00017862	0.0130289	NA	M13_DEQUERVAIN.gwas.imputed_v3.both_sexes.tsv.bgz	NA	categorical	361194	360952	242	finngen	0	1.3
VZV_noMHC	M13_DEQUERVAIN	Radial styloid tenosynovitis [de Quervain]	Weighted median	44	0.000381304	0.000335248	0.255379	NA	M13_DEQUERVAIN.gwas.imputed_v3.both_sexes.tsv.bgz	NA	categorical	361194	360952	242	finngen	0	1.3
VZV_noMHC	M13_DEQUERVAIN	Radial styloid tenosynovitis [de Quervain]	Inverse variance weighted	44	0.000383633	0.000246846	0.120151	NA	M13_DEQUERVAIN.gwas.imputed_v3.both_sexes.tsv.bgz	NA	categorical	361194	360952	242	finngen	0	1.3
VZV_noMHC	M13_DEQUERVAIN	Radial styloid tenosynovitis [de Quervain]	MR-Egger	44	0.00082952	0.00057258	0.154835	NA	M13_DEQUERVAIN.gwas.imputed_v3.both_sexes.tsv.bgz	NA	categorical	361194	360952	242	finngen	0	1.3
VZV_noMHC	M13_DEQUERVAIN	Radial styloid tenosynovitis [de Quervain]	MR-RAPS	44	0.000399068	0.000266213	0.13386	NA	M13_DEQUERVAIN.gwas.imputed_v3.both_sexes.tsv.bgz	NA	categorical	361194	360952	242	finngen	0	1.3
VZV_noMHC	M13_DEQUERVAIN	Radial styloid tenosynovitis [de Quervain]	MR-PRESSO	NA	0.000383633	0.000200655	0.0625662	NA	M13_DEQUERVAIN.gwas.imputed_v3.both_sexes.tsv.bgz	NA	categorical	361194	360952	242	finngen	0	1.3
VZV-full	M13_RADICULOPATHY	Radiculopathy	Weighted median	49	-0.000273453	0.000501026	0.585214	NA	M13_RADICULOPATHY.gwas.imputed_v3.both_sexes.tsv.bgz	NA	categorical	361194	360662	532	finngen	0	1.3
VZV-full	M13_RADICULOPATHY	Radiculopathy	Inverse variance weighted	49	-0.000396585	0.000325171	0.222609	NA	M13_RADICULOPATHY.gwas.imputed_v3.both_sexes.tsv.bgz	NA	categorical	361194	360662	532	finngen	0	1.3
VZV-full	M13_RADICULOPATHY	Radiculopathy	MR-Egger	49	-7.83577e-05	0.000757184	0.918018	NA	M13_RADICULOPATHY.gwas.imputed_v3.both_sexes.tsv.bgz	NA	categorical	361194	360662	532	finngen	0	1.3
VZV-full	M13_RADICULOPATHY	Radiculopathy	MR-RAPS	49	-0.00041682	0.000344318	0.226061	NA	M13_RADICULOPATHY.gwas.imputed_v3.both_sexes.tsv.bgz	NA	categorical	361194	360662	532	finngen	0	1.3
VZV-full	M13_RADICULOPATHY	Radiculopathy	MR-PRESSO	NA	-0.000396585	0.000315813	0.215283	NA	M13_RADICULOPATHY.gwas.imputed_v3.both_sexes.tsv.bgz	NA	categorical	361194	360662	532	finngen	0	1.3
VZV_noMHC	M13_RADICULOPATHY	Radiculopathy	Weighted median	44	0.000187046	0.000533399	0.725838	NA	M13_RADICULOPATHY.gwas.imputed_v3.both_sexes.tsv.bgz	NA	categorical	361194	360662	532	finngen	0	1.3
VZV_noMHC	M13_RADICULOPATHY	Radiculopathy	Inverse variance weighted	44	-0.000300663	0.000365873	0.411208	NA	M13_RADICULOPATHY.gwas.imputed_v3.both_sexes.tsv.bgz	NA	categorical	361194	360662	532	finngen	0	1.3
VZV_noMHC	M13_RADICULOPATHY	Radiculopathy	MR-Egger	44	2.88909e-05	0.000848675	0.973005	NA	M13_RADICULOPATHY.gwas.imputed_v3.both_sexes.tsv.bgz	NA	categorical	361194	360662	532	finngen	0	1.3
VZV_noMHC	M13_RADICULOPATHY	Radiculopathy	MR-RAPS	44	-0.000318309	0.000390385	0.41486	NA	M13_RADICULOPATHY.gwas.imputed_v3.both_sexes.tsv.bgz	NA	categorical	361194	360662	532	finngen	0	1.3
VZV_noMHC	M13_RADICULOPATHY	Radiculopathy	MR-PRESSO	NA	-0.000300663	0.000356894	0.4042	NA	M13_RADICULOPATHY.gwas.imputed_v3.both_sexes.tsv.bgz	NA	categorical	361194	360662	532	finngen	0	1.3
VZV-full	20518	Recent changes in speed/amount of moving or speaking	Weighted median	49	0.00679481	0.00807644	0.400173	NA	20518.gwas.imputed_v3.both_sexes.tsv.bgz	Question asked: Over the last 2 weeks, how often have you been bothered by any of the following problems? [depressive symptoms] Moving or speaking so slowly that other people could have noticed? Or the opposite - being so fidgety or restless that you have been moving around a lot more than usual	ordinal	117868	NA	NA	phesant	243326	2.1
VZV-full	20518	Recent changes in speed/amount of moving or speaking	Inverse variance weighted	49	0.00604447	0.00529355	0.253515	NA	20518.gwas.imputed_v3.both_sexes.tsv.bgz	Question asked: Over the last 2 weeks, how often have you been bothered by any of the following problems? [depressive symptoms] Moving or speaking so slowly that other people could have noticed? Or the opposite - being so fidgety or restless that you have been moving around a lot more than usual	ordinal	117868	NA	NA	phesant	243326	2.1
VZV-full	20518	Recent changes in speed/amount of moving or speaking	MR-Egger	49	0.0110527	0.0124272	0.378323	NA	20518.gwas.imputed_v3.both_sexes.tsv.bgz	Question asked: Over the last 2 weeks, how often have you been bothered by any of the following problems? [depressive symptoms] Moving or speaking so slowly that other people could have noticed? Or the opposite - being so fidgety or restless that you have been moving around a lot more than usual	ordinal	117868	NA	NA	phesant	243326	2.1
VZV-full	20518	Recent changes in speed/amount of moving or speaking	MR-RAPS	49	0.00638712	0.00551209	0.24656	NA	20518.gwas.imputed_v3.both_sexes.tsv.bgz	Question asked: Over the last 2 weeks, how often have you been bothered by any of the following problems? [depressive symptoms] Moving or speaking so slowly that other people could have noticed? Or the opposite - being so fidgety or restless that you have been moving around a lot more than usual	ordinal	117868	NA	NA	phesant	243326	2.1
VZV-full	20518	Recent changes in speed/amount of moving or speaking	MR-PRESSO	NA	0.00604447	0.00529355	0.259179	NA	20518.gwas.imputed_v3.both_sexes.tsv.bgz	Question asked: Over the last 2 weeks, how often have you been bothered by any of the following problems? [depressive symptoms] Moving or speaking so slowly that other people could have noticed? Or the opposite - being so fidgety or restless that you have been moving around a lot more than usual	ordinal	117868	NA	NA	phesant	243326	2.1
VZV_noMHC	20518	Recent changes in speed/amount of moving or speaking	Weighted median	44	-0.00410491	0.00866691	0.635764	NA	20518.gwas.imputed_v3.both_sexes.tsv.bgz	Question asked: Over the last 2 weeks, how often have you been bothered by any of the following problems? [depressive symptoms] Moving or speaking so slowly that other people could have noticed? Or the opposite - being so fidgety or restless that you have been moving around a lot more than usual	ordinal	117868	NA	NA	phesant	243326	2.1
VZV_noMHC	20518	Recent changes in speed/amount of moving or speaking	Inverse variance weighted	44	0.00679947	0.00610073	0.26505	NA	20518.gwas.imputed_v3.both_sexes.tsv.bgz	Question asked: Over the last 2 weeks, how often have you been bothered by any of the following problems? [depressive symptoms] Moving or speaking so slowly that other people could have noticed? Or the opposite - being so fidgety or restless that you have been moving around a lot more than usual	ordinal	117868	NA	NA	phesant	243326	2.1
VZV_noMHC	20518	Recent changes in speed/amount of moving or speaking	MR-Egger	44	0.0105685	0.0143039	0.464108	NA	20518.gwas.imputed_v3.both_sexes.tsv.bgz	Question asked: Over the last 2 weeks, how often have you been bothered by any of the following problems? [depressive symptoms] Moving or speaking so slowly that other people could have noticed? Or the opposite - being so fidgety or restless that you have been moving around a lot more than usual	ordinal	117868	NA	NA	phesant	243326	2.1
VZV_noMHC	20518	Recent changes in speed/amount of moving or speaking	MR-RAPS	44	0.00726353	0.00624359	0.244684	NA	20518.gwas.imputed_v3.both_sexes.tsv.bgz	Question asked: Over the last 2 weeks, how often have you been bothered by any of the following problems? [depressive symptoms] Moving or speaking so slowly that other people could have noticed? Or the opposite - being so fidgety or restless that you have been moving around a lot more than usual	ordinal	117868	NA	NA	phesant	243326	2.1
VZV_noMHC	20518	Recent changes in speed/amount of moving or speaking	MR-PRESSO	NA	0.00679947	0.00610073	0.271241	NA	20518.gwas.imputed_v3.both_sexes.tsv.bgz	Question asked: Over the last 2 weeks, how often have you been bothered by any of the following problems? [depressive symptoms] Moving or speaking so slowly that other people could have noticed? Or the opposite - being so fidgety or restless that you have been moving around a lot more than usual	ordinal	117868	NA	NA	phesant	243326	2.1
VZV-full	20505	Recent easy annoyance or irritability	Weighted median	49	-0.0106848	0.0128643	0.40621	NA	20505.gwas.imputed_v3.both_sexes.tsv.bgz	Question asked: Over the last 2 weeks, how often have you been bothered by any of the following problems? [anxiety symptoms] Becoming easily annoyed or irritable	ordinal	117483	NA	NA	phesant	243711	2.1
VZV-full	20505	Recent easy annoyance or irritability	Inverse variance weighted	49	-0.00214707	0.00865384	0.804052	NA	20505.gwas.imputed_v3.both_sexes.tsv.bgz	Question asked: Over the last 2 weeks, how often have you been bothered by any of the following problems? [anxiety symptoms] Becoming easily annoyed or irritable	ordinal	117483	NA	NA	phesant	243711	2.1
VZV-full	20505	Recent easy annoyance or irritability	MR-Egger	49	0.00410258	0.0201444	0.8395	NA	20505.gwas.imputed_v3.both_sexes.tsv.bgz	Question asked: Over the last 2 weeks, how often have you been bothered by any of the following problems? [anxiety symptoms] Becoming easily annoyed or irritable	ordinal	117483	NA	NA	phesant	243711	2.1
VZV-full	20505	Recent easy annoyance or irritability	MR-RAPS	49	-0.00223839	0.00919617	0.807692	NA	20505.gwas.imputed_v3.both_sexes.tsv.bgz	Question asked: Over the last 2 weeks, how often have you been bothered by any of the following problems? [anxiety symptoms] Becoming easily annoyed or irritable	ordinal	117483	NA	NA	phesant	243711	2.1
VZV-full	20505	Recent easy annoyance or irritability	MR-PRESSO	NA	-0.00214707	0.00765543	0.780327	NA	20505.gwas.imputed_v3.both_sexes.tsv.bgz	Question asked: Over the last 2 weeks, how often have you been bothered by any of the following problems? [anxiety symptoms] Becoming easily annoyed or irritable	ordinal	117483	NA	NA	phesant	243711	2.1
VZV_noMHC	20505	Recent easy annoyance or irritability	Weighted median	44	-0.00275757	0.0135574	0.838823	NA	20505.gwas.imputed_v3.both_sexes.tsv.bgz	Question asked: Over the last 2 weeks, how often have you been bothered by any of the following problems? [anxiety symptoms] Becoming easily annoyed or irritable	ordinal	117483	NA	NA	phesant	243711	2.1
VZV_noMHC	20505	Recent easy annoyance or irritability	Inverse variance weighted	44	0.00411683	0.00974036	0.672546	NA	20505.gwas.imputed_v3.both_sexes.tsv.bgz	Question asked: Over the last 2 weeks, how often have you been bothered by any of the following problems? [anxiety symptoms] Becoming easily annoyed or irritable	ordinal	117483	NA	NA	phesant	243711	2.1
VZV_noMHC	20505	Recent easy annoyance or irritability	MR-Egger	44	0.0124724	0.0225909	0.583809	NA	20505.gwas.imputed_v3.both_sexes.tsv.bgz	Question asked: Over the last 2 weeks, how often have you been bothered by any of the following problems? [anxiety symptoms] Becoming easily annoyed or irritable	ordinal	117483	NA	NA	phesant	243711	2.1
VZV_noMHC	20505	Recent easy annoyance or irritability	MR-RAPS	44	0.00431117	0.0104504	0.679945	NA	20505.gwas.imputed_v3.both_sexes.tsv.bgz	Question asked: Over the last 2 weeks, how often have you been bothered by any of the following problems? [anxiety symptoms] Becoming easily annoyed or irritable	ordinal	117483	NA	NA	phesant	243711	2.1
VZV_noMHC	20505	Recent easy annoyance or irritability	MR-PRESSO	NA	0.00411683	0.00849801	0.630528	NA	20505.gwas.imputed_v3.both_sexes.tsv.bgz	Question asked: Over the last 2 weeks, how often have you been bothered by any of the following problems? [anxiety symptoms] Becoming easily annoyed or irritable	ordinal	117483	NA	NA	phesant	243711	2.1
VZV-full	20510	Recent feelings of depression	Weighted median	49	-0.0119864	0.0125439	0.339294	NA	20510.gwas.imputed_v3.both_sexes.tsv.bgz	Question asked: Over the last 2 weeks, how often have you been bothered by any of the following problems? [depressive symptoms] Feeling down, depressed, or hopeless	ordinal	117656	NA	NA	phesant	243538	2.1
VZV-full	20510	Recent feelings of depression	Inverse variance weighted	49	-0.00562539	0.00890596	0.52762	NA	20510.gwas.imputed_v3.both_sexes.tsv.bgz	Question asked: Over the last 2 weeks, how often have you been bothered by any of the following problems? [depressive symptoms] Feeling down, depressed, or hopeless	ordinal	117656	NA	NA	phesant	243538	2.1
VZV-full	20510	Recent feelings of depression	MR-Egger	49	-0.000529398	0.0209361	0.979934	NA	20510.gwas.imputed_v3.both_sexes.tsv.bgz	Question asked: Over the last 2 weeks, how often have you been bothered by any of the following problems? [depressive symptoms] Feeling down, depressed, or hopeless	ordinal	117656	NA	NA	phesant	243538	2.1
VZV-full	20510	Recent feelings of depression	MR-RAPS	49	-0.0059814	0.00876055	0.494755	NA	20510.gwas.imputed_v3.both_sexes.tsv.bgz	Question asked: Over the last 2 weeks, how often have you been bothered by any of the following problems? [depressive symptoms] Feeling down, depressed, or hopeless	ordinal	117656	NA	NA	phesant	243538	2.1
VZV-full	20510	Recent feelings of depression	MR-PRESSO	NA	-0.00562539	0.00890596	0.530617	NA	20510.gwas.imputed_v3.both_sexes.tsv.bgz	Question asked: Over the last 2 weeks, how often have you been bothered by any of the following problems? [depressive symptoms] Feeling down, depressed, or hopeless	ordinal	117656	NA	NA	phesant	243538	2.1
VZV_noMHC	20510	Recent feelings of depression	Weighted median	44	0.00999291	0.0136802	0.465105	NA	20510.gwas.imputed_v3.both_sexes.tsv.bgz	Question asked: Over the last 2 weeks, how often have you been bothered by any of the following problems? [depressive symptoms] Feeling down, depressed, or hopeless	ordinal	117656	NA	NA	phesant	243538	2.1
VZV_noMHC	20510	Recent feelings of depression	Inverse variance weighted	44	0.00665224	0.00937396	0.477921	NA	20510.gwas.imputed_v3.both_sexes.tsv.bgz	Question asked: Over the last 2 weeks, how often have you been bothered by any of the following problems? [depressive symptoms] Feeling down, depressed, or hopeless	ordinal	117656	NA	NA	phesant	243538	2.1
VZV_noMHC	20510	Recent feelings of depression	MR-Egger	44	0.0257625	0.0217435	0.242744	NA	20510.gwas.imputed_v3.both_sexes.tsv.bgz	Question asked: Over the last 2 weeks, how often have you been bothered by any of the following problems? [depressive symptoms] Feeling down, depressed, or hopeless	ordinal	117656	NA	NA	phesant	243538	2.1
VZV_noMHC	20510	Recent feelings of depression	MR-RAPS	44	0.00705212	0.00999269	0.480357	NA	20510.gwas.imputed_v3.both_sexes.tsv.bgz	Question asked: Over the last 2 weeks, how often have you been bothered by any of the following problems? [depressive symptoms] Feeling down, depressed, or hopeless	ordinal	117656	NA	NA	phesant	243538	2.1
VZV_noMHC	20510	Recent feelings of depression	MR-PRESSO	NA	0.00665224	0.00922642	0.474812	NA	20510.gwas.imputed_v3.both_sexes.tsv.bgz	Question asked: Over the last 2 weeks, how often have you been bothered by any of the following problems? [depressive symptoms] Feeling down, depressed, or hopeless	ordinal	117656	NA	NA	phesant	243538	2.1
VZV-full	20512	Recent feelings of foreboding	Weighted median	49	-0.00215019	0.0122046	0.860154	NA	20512.gwas.imputed_v3.both_sexes.tsv.bgz	Question asked: Over the last 2 weeks, how often have you been bothered by any of the following problems? [anxiety symptoms] Feeling afraid as if something awful might happen	ordinal	117474	NA	NA	phesant	243720	2.1
VZV-full	20512	Recent feelings of foreboding	Inverse variance weighted	49	-0.000994642	0.00954791	0.917031	NA	20512.gwas.imputed_v3.both_sexes.tsv.bgz	Question asked: Over the last 2 weeks, how often have you been bothered by any of the following problems? [anxiety symptoms] Feeling afraid as if something awful might happen	ordinal	117474	NA	NA	phesant	243720	2.1
VZV-full	20512	Recent feelings of foreboding	MR-Egger	49	0.0206898	0.0221869	0.355832	NA	20512.gwas.imputed_v3.both_sexes.tsv.bgz	Question asked: Over the last 2 weeks, how often have you been bothered by any of the following problems? [anxiety symptoms] Feeling afraid as if something awful might happen	ordinal	117474	NA	NA	phesant	243720	2.1
VZV-full	20512	Recent feelings of foreboding	MR-RAPS	49	-0.00106973	0.00853698	0.900282	NA	20512.gwas.imputed_v3.both_sexes.tsv.bgz	Question asked: Over the last 2 weeks, how often have you been bothered by any of the following problems? [anxiety symptoms] Feeling afraid as if something awful might happen	ordinal	117474	NA	NA	phesant	243720	2.1
VZV-full	20512	Recent feelings of foreboding	MR-PRESSO	NA	-0.000994642	0.00954791	0.917465	NA	20512.gwas.imputed_v3.both_sexes.tsv.bgz	Question asked: Over the last 2 weeks, how often have you been bothered by any of the following problems? [anxiety symptoms] Feeling afraid as if something awful might happen	ordinal	117474	NA	NA	phesant	243720	2.1
VZV_noMHC	20512	Recent feelings of foreboding	Weighted median	44	0.0163796	0.0138851	0.238138	NA	20512.gwas.imputed_v3.both_sexes.tsv.bgz	Question asked: Over the last 2 weeks, how often have you been bothered by any of the following problems? [anxiety symptoms] Feeling afraid as if something awful might happen	ordinal	117474	NA	NA	phesant	243720	2.1
VZV_noMHC	20512	Recent feelings of foreboding	Inverse variance weighted	44	0.00507807	0.0109455	0.64269	NA	20512.gwas.imputed_v3.both_sexes.tsv.bgz	Question asked: Over the last 2 weeks, how often have you been bothered by any of the following problems? [anxiety symptoms] Feeling afraid as if something awful might happen	ordinal	117474	NA	NA	phesant	243720	2.1
VZV_noMHC	20512	Recent feelings of foreboding	MR-Egger	44	0.041961	0.0249015	0.0993916	NA	20512.gwas.imputed_v3.both_sexes.tsv.bgz	Question asked: Over the last 2 weeks, how often have you been bothered by any of the following problems? [anxiety symptoms] Feeling afraid as if something awful might happen	ordinal	117474	NA	NA	phesant	243720	2.1
VZV_noMHC	20512	Recent feelings of foreboding	MR-RAPS	44	0.00553366	0.00965695	0.566629	NA	20512.gwas.imputed_v3.both_sexes.tsv.bgz	Question asked: Over the last 2 weeks, how often have you been bothered by any of the following problems? [anxiety symptoms] Feeling afraid as if something awful might happen	ordinal	117474	NA	NA	phesant	243720	2.1
VZV_noMHC	20512	Recent feelings of foreboding	MR-PRESSO	NA	0.00507807	0.0109455	0.64503	NA	20512.gwas.imputed_v3.both_sexes.tsv.bgz	Question asked: Over the last 2 weeks, how often have you been bothered by any of the following problems? [anxiety symptoms] Feeling afraid as if something awful might happen	ordinal	117474	NA	NA	phesant	243720	2.1
VZV-full	20507	Recent feelings of inadequacy	Weighted median	49	0.00281482	0.0136534	0.836663	NA	20507.gwas.imputed_v3.both_sexes.tsv.bgz	Question asked: Over the last 2 weeks, how often have you been bothered by any of the following problems? [depressive symptoms] Feeling bad about yourself or that you are a failure or have let yourself or your family down	ordinal	117502	NA	NA	phesant	243692	2.1
VZV-full	20507	Recent feelings of inadequacy	Inverse variance weighted	49	0.00563655	0.0110359	0.609529	NA	20507.gwas.imputed_v3.both_sexes.tsv.bgz	Question asked: Over the last 2 weeks, how often have you been bothered by any of the following problems? [depressive symptoms] Feeling bad about yourself or that you are a failure or have let yourself or your family down	ordinal	117502	NA	NA	phesant	243692	2.1
VZV-full	20507	Recent feelings of inadequacy	MR-Egger	49	-0.00367514	0.0259204	0.887855	NA	20507.gwas.imputed_v3.both_sexes.tsv.bgz	Question asked: Over the last 2 weeks, how often have you been bothered by any of the following problems? [depressive symptoms] Feeling bad about yourself or that you are a failure or have let yourself or your family down	ordinal	117502	NA	NA	phesant	243692	2.1
VZV-full	20507	Recent feelings of inadequacy	MR-RAPS	49	0.00613197	0.00913804	0.502196	NA	20507.gwas.imputed_v3.both_sexes.tsv.bgz	Question asked: Over the last 2 weeks, how often have you been bothered by any of the following problems? [depressive symptoms] Feeling bad about yourself or that you are a failure or have let yourself or your family down	ordinal	117502	NA	NA	phesant	243692	2.1
VZV-full	20507	Recent feelings of inadequacy	MR-PRESSO	NA	0.00563655	0.0110359	0.61187	NA	20507.gwas.imputed_v3.both_sexes.tsv.bgz	Question asked: Over the last 2 weeks, how often have you been bothered by any of the following problems? [depressive symptoms] Feeling bad about yourself or that you are a failure or have let yourself or your family down	ordinal	117502	NA	NA	phesant	243692	2.1
VZV_noMHC	20507	Recent feelings of inadequacy	Weighted median	44	0.0157622	0.0147411	0.284947	NA	20507.gwas.imputed_v3.both_sexes.tsv.bgz	Question asked: Over the last 2 weeks, how often have you been bothered by any of the following problems? [depressive symptoms] Feeling bad about yourself or that you are a failure or have let yourself or your family down	ordinal	117502	NA	NA	phesant	243692	2.1
VZV_noMHC	20507	Recent feelings of inadequacy	Inverse variance weighted	44	0.0219399	0.0118126	0.0632655	NA	20507.gwas.imputed_v3.both_sexes.tsv.bgz	Question asked: Over the last 2 weeks, how often have you been bothered by any of the following problems? [depressive symptoms] Feeling bad about yourself or that you are a failure or have let yourself or your family down	ordinal	117502	NA	NA	phesant	243692	2.1
VZV_noMHC	20507	Recent feelings of inadequacy	MR-Egger	44	0.035074	0.0276341	0.211349	NA	20507.gwas.imputed_v3.both_sexes.tsv.bgz	Question asked: Over the last 2 weeks, how often have you been bothered by any of the following problems? [depressive symptoms] Feeling bad about yourself or that you are a failure or have let yourself or your family down	ordinal	117502	NA	NA	phesant	243692	2.1
VZV_noMHC	20507	Recent feelings of inadequacy	MR-RAPS	44	0.0239179	0.0104326	0.0218699	NA	20507.gwas.imputed_v3.both_sexes.tsv.bgz	Question asked: Over the last 2 weeks, how often have you been bothered by any of the following problems? [depressive symptoms] Feeling bad about yourself or that you are a failure or have let yourself or your family down	ordinal	117502	NA	NA	phesant	243692	2.1
VZV_noMHC	20507	Recent feelings of inadequacy	MR-PRESSO	NA	0.0265205	0.011055	0.020958	NA	20507.gwas.imputed_v3.both_sexes.tsv.bgz	Question asked: Over the last 2 weeks, how often have you been bothered by any of the following problems? [depressive symptoms] Feeling bad about yourself or that you are a failure or have let yourself or your family down	ordinal	117502	NA	NA	phesant	243692	2.1
VZV-full	20519	Recent feelings of tiredness or low energy	Weighted median	49	-0.00487285	0.0187474	0.794924	NA	20519.gwas.imputed_v3.both_sexes.tsv.bgz	Question asked: Over the last 2 weeks, how often have you been bothered by any of the following problems? [depressive symptoms] Feeling tired or having little energy	ordinal	117828	NA	NA	phesant	243366	2.1
VZV-full	20519	Recent feelings of tiredness or low energy	Inverse variance weighted	49	-0.00969475	0.0130682	0.458174	NA	20519.gwas.imputed_v3.both_sexes.tsv.bgz	Question asked: Over the last 2 weeks, how often have you been bothered by any of the following problems? [depressive symptoms] Feeling tired or having little energy	ordinal	117828	NA	NA	phesant	243366	2.1
VZV-full	20519	Recent feelings of tiredness or low energy	MR-Egger	49	-0.0175826	0.0307162	0.569765	NA	20519.gwas.imputed_v3.both_sexes.tsv.bgz	Question asked: Over the last 2 weeks, how often have you been bothered by any of the following problems? [depressive symptoms] Feeling tired or having little energy	ordinal	117828	NA	NA	phesant	243366	2.1
VZV-full	20519	Recent feelings of tiredness or low energy	MR-RAPS	49	-0.0103238	0.0125987	0.412539	NA	20519.gwas.imputed_v3.both_sexes.tsv.bgz	Question asked: Over the last 2 weeks, how often have you been bothered by any of the following problems? [depressive symptoms] Feeling tired or having little energy	ordinal	117828	NA	NA	phesant	243366	2.1
VZV-full	20519	Recent feelings of tiredness or low energy	MR-PRESSO	NA	-0.00969475	0.0130682	0.461788	NA	20519.gwas.imputed_v3.both_sexes.tsv.bgz	Question asked: Over the last 2 weeks, how often have you been bothered by any of the following problems? [depressive symptoms] Feeling tired or having little energy	ordinal	117828	NA	NA	phesant	243366	2.1
VZV_noMHC	20519	Recent feelings of tiredness or low energy	Weighted median	44	0.00164396	0.0195671	0.933043	NA	20519.gwas.imputed_v3.both_sexes.tsv.bgz	Question asked: Over the last 2 weeks, how often have you been bothered by any of the following problems? [depressive symptoms] Feeling tired or having little energy	ordinal	117828	NA	NA	phesant	243366	2.1
VZV_noMHC	20519	Recent feelings of tiredness or low energy	Inverse variance weighted	44	-3.56766e-05	0.0145875	0.998049	NA	20519.gwas.imputed_v3.both_sexes.tsv.bgz	Question asked: Over the last 2 weeks, how often have you been bothered by any of the following problems? [depressive symptoms] Feeling tired or having little energy	ordinal	117828	NA	NA	phesant	243366	2.1
VZV_noMHC	20519	Recent feelings of tiredness or low energy	MR-Egger	44	-0.00097362	0.0342348	0.977446	NA	20519.gwas.imputed_v3.both_sexes.tsv.bgz	Question asked: Over the last 2 weeks, how often have you been bothered by any of the following problems? [depressive symptoms] Feeling tired or having little energy	ordinal	117828	NA	NA	phesant	243366	2.1
VZV_noMHC	20519	Recent feelings of tiredness or low energy	MR-RAPS	44	-3.82709e-05	0.014287	0.997863	NA	20519.gwas.imputed_v3.both_sexes.tsv.bgz	Question asked: Over the last 2 weeks, how often have you been bothered by any of the following problems? [depressive symptoms] Feeling tired or having little energy	ordinal	117828	NA	NA	phesant	243366	2.1
VZV_noMHC	20519	Recent feelings of tiredness or low energy	MR-PRESSO	NA	-3.56766e-05	0.0145875	0.99806	NA	20519.gwas.imputed_v3.both_sexes.tsv.bgz	Question asked: Over the last 2 weeks, how often have you been bothered by any of the following problems? [depressive symptoms] Feeling tired or having little energy	ordinal	117828	NA	NA	phesant	243366	2.1
VZV-full	20506	Recent feelings or nervousness or anxiety	Weighted median	49	0.00683395	0.0148904	0.646269	NA	20506.gwas.imputed_v3.both_sexes.tsv.bgz	Question asked: Over the last 2 weeks, how often have you been bothered by any of the following problems? [anxiety symptoms] Feeling nervous, anxious or on edge	ordinal	117594	NA	NA	phesant	243600	2.1
VZV-full	20506	Recent feelings or nervousness or anxiety	Inverse variance weighted	49	-0.00271314	0.0115819	0.814786	NA	20506.gwas.imputed_v3.both_sexes.tsv.bgz	Question asked: Over the last 2 weeks, how often have you been bothered by any of the following problems? [anxiety symptoms] Feeling nervous, anxious or on edge	ordinal	117594	NA	NA	phesant	243600	2.1
VZV-full	20506	Recent feelings or nervousness or anxiety	MR-Egger	49	0.0236243	0.0269127	0.384513	NA	20506.gwas.imputed_v3.both_sexes.tsv.bgz	Question asked: Over the last 2 weeks, how often have you been bothered by any of the following problems? [anxiety symptoms] Feeling nervous, anxious or on edge	ordinal	117594	NA	NA	phesant	243600	2.1
VZV-full	20506	Recent feelings or nervousness or anxiety	MR-RAPS	49	-0.00294515	0.00978898	0.763518	NA	20506.gwas.imputed_v3.both_sexes.tsv.bgz	Question asked: Over the last 2 weeks, how often have you been bothered by any of the following problems? [anxiety symptoms] Feeling nervous, anxious or on edge	ordinal	117594	NA	NA	phesant	243600	2.1
VZV-full	20506	Recent feelings or nervousness or anxiety	MR-PRESSO	NA	0.00894137	0.0110899	0.424153	NA	20506.gwas.imputed_v3.both_sexes.tsv.bgz	Question asked: Over the last 2 weeks, how often have you been bothered by any of the following problems? [anxiety symptoms] Feeling nervous, anxious or on edge	ordinal	117594	NA	NA	phesant	243600	2.1
VZV_noMHC	20506	Recent feelings or nervousness or anxiety	Weighted median	44	0.017867	0.0154977	0.248961	NA	20506.gwas.imputed_v3.both_sexes.tsv.bgz	Question asked: Over the last 2 weeks, how often have you been bothered by any of the following problems? [anxiety symptoms] Feeling nervous, anxious or on edge	ordinal	117594	NA	NA	phesant	243600	2.1
VZV_noMHC	20506	Recent feelings or nervousness or anxiety	Inverse variance weighted	44	0.0128916	0.0114339	0.259537	NA	20506.gwas.imputed_v3.both_sexes.tsv.bgz	Question asked: Over the last 2 weeks, how often have you been bothered by any of the following problems? [anxiety symptoms] Feeling nervous, anxious or on edge	ordinal	117594	NA	NA	phesant	243600	2.1
VZV_noMHC	20506	Recent feelings or nervousness or anxiety	MR-Egger	44	0.0741765	0.0247024	0.00449209	NA	20506.gwas.imputed_v3.both_sexes.tsv.bgz	Question asked: Over the last 2 weeks, how often have you been bothered by any of the following problems? [anxiety symptoms] Feeling nervous, anxious or on edge	ordinal	117594	NA	NA	phesant	243600	2.1
VZV_noMHC	20506	Recent feelings or nervousness or anxiety	MR-RAPS	44	0.0138449	0.0112172	0.217107	NA	20506.gwas.imputed_v3.both_sexes.tsv.bgz	Question asked: Over the last 2 weeks, how often have you been bothered by any of the following problems? [anxiety symptoms] Feeling nervous, anxious or on edge	ordinal	117594	NA	NA	phesant	243600	2.1
VZV_noMHC	20506	Recent feelings or nervousness or anxiety	MR-PRESSO	NA	0.0128916	0.0114339	0.26579	NA	20506.gwas.imputed_v3.both_sexes.tsv.bgz	Question asked: Over the last 2 weeks, how often have you been bothered by any of the following problems? [anxiety symptoms] Feeling nervous, anxious or on edge	ordinal	117594	NA	NA	phesant	243600	2.1
VZV-full	20509	Recent inability to stop or control worrying	Weighted median	49	-0.00646597	0.0138966	0.641722	NA	20509.gwas.imputed_v3.both_sexes.tsv.bgz	Question asked: Over the last 2 weeks, how often have you been bothered by any of the following problems? [anxiety symptoms] Not being able to stop or control worrying	ordinal	117583	NA	NA	phesant	243611	2.1
VZV-full	20509	Recent inability to stop or control worrying	Inverse variance weighted	49	-0.0100707	0.0113532	0.375063	NA	20509.gwas.imputed_v3.both_sexes.tsv.bgz	Question asked: Over the last 2 weeks, how often have you been bothered by any of the following problems? [anxiety symptoms] Not being able to stop or control worrying	ordinal	117583	NA	NA	phesant	243611	2.1
VZV-full	20509	Recent inability to stop or control worrying	MR-Egger	49	0.0235958	0.0261478	0.371445	NA	20509.gwas.imputed_v3.both_sexes.tsv.bgz	Question asked: Over the last 2 weeks, how often have you been bothered by any of the following problems? [anxiety symptoms] Not being able to stop or control worrying	ordinal	117583	NA	NA	phesant	243611	2.1
VZV-full	20509	Recent inability to stop or control worrying	MR-RAPS	49	-0.0109072	0.00978197	0.264836	NA	20509.gwas.imputed_v3.both_sexes.tsv.bgz	Question asked: Over the last 2 weeks, how often have you been bothered by any of the following problems? [anxiety symptoms] Not being able to stop or control worrying	ordinal	117583	NA	NA	phesant	243611	2.1
VZV-full	20509	Recent inability to stop or control worrying	MR-PRESSO	NA	-0.00174104	0.00986262	0.860653	NA	20509.gwas.imputed_v3.both_sexes.tsv.bgz	Question asked: Over the last 2 weeks, how often have you been bothered by any of the following problems? [anxiety symptoms] Not being able to stop or control worrying	ordinal	117583	NA	NA	phesant	243611	2.1
VZV_noMHC	20509	Recent inability to stop or control worrying	Weighted median	44	0.00872506	0.0162248	0.590742	NA	20509.gwas.imputed_v3.both_sexes.tsv.bgz	Question asked: Over the last 2 weeks, how often have you been bothered by any of the following problems? [anxiety symptoms] Not being able to stop or control worrying	ordinal	117583	NA	NA	phesant	243611	2.1
VZV_noMHC	20509	Recent inability to stop or control worrying	Inverse variance weighted	44	-0.001556	0.0122669	0.899063	NA	20509.gwas.imputed_v3.both_sexes.tsv.bgz	Question asked: Over the last 2 weeks, how often have you been bothered by any of the following problems? [anxiety symptoms] Not being able to stop or control worrying	ordinal	117583	NA	NA	phesant	243611	2.1
VZV_noMHC	20509	Recent inability to stop or control worrying	MR-Egger	44	0.0500891	0.0273985	0.0746326	NA	20509.gwas.imputed_v3.both_sexes.tsv.bgz	Question asked: Over the last 2 weeks, how often have you been bothered by any of the following problems? [anxiety symptoms] Not being able to stop or control worrying	ordinal	117583	NA	NA	phesant	243611	2.1
VZV_noMHC	20509	Recent inability to stop or control worrying	MR-RAPS	44	-0.00169108	0.0111104	0.879023	NA	20509.gwas.imputed_v3.both_sexes.tsv.bgz	Question asked: Over the last 2 weeks, how often have you been bothered by any of the following problems? [anxiety symptoms] Not being able to stop or control worrying	ordinal	117583	NA	NA	phesant	243611	2.1
VZV_noMHC	20509	Recent inability to stop or control worrying	MR-PRESSO	NA	-0.001556	0.0122669	0.899654	NA	20509.gwas.imputed_v3.both_sexes.tsv.bgz	Question asked: Over the last 2 weeks, how often have you been bothered by any of the following problems? [anxiety symptoms] Not being able to stop or control worrying	ordinal	117583	NA	NA	phesant	243611	2.1
VZV-full	20514	Recent lack of interest or pleasure in doing things	Weighted median	49	-0.00868374	0.0128784	0.50013	NA	20514.gwas.imputed_v3.both_sexes.tsv.bgz	Question asked: Over the last 2 weeks, how often have you been bothered by any of the following problems? [depressive symptoms] Little interest or pleasure in doing things	ordinal	117757	NA	NA	phesant	243437	2.1
VZV-full	20514	Recent lack of interest or pleasure in doing things	Inverse variance weighted	49	-0.00744896	0.00870827	0.392336	NA	20514.gwas.imputed_v3.both_sexes.tsv.bgz	Question asked: Over the last 2 weeks, how often have you been bothered by any of the following problems? [depressive symptoms] Little interest or pleasure in doing things	ordinal	117757	NA	NA	phesant	243437	2.1
VZV-full	20514	Recent lack of interest or pleasure in doing things	MR-Egger	49	0.00363533	0.0204083	0.859387	NA	20514.gwas.imputed_v3.both_sexes.tsv.bgz	Question asked: Over the last 2 weeks, how often have you been bothered by any of the following problems? [depressive symptoms] Little interest or pleasure in doing things	ordinal	117757	NA	NA	phesant	243437	2.1
VZV-full	20514	Recent lack of interest or pleasure in doing things	MR-RAPS	49	-0.00788882	0.00883921	0.372135	NA	20514.gwas.imputed_v3.both_sexes.tsv.bgz	Question asked: Over the last 2 weeks, how often have you been bothered by any of the following problems? [depressive symptoms] Little interest or pleasure in doing things	ordinal	117757	NA	NA	phesant	243437	2.1
VZV-full	20514	Recent lack of interest or pleasure in doing things	MR-PRESSO	NA	-0.00744896	0.00870827	0.396586	NA	20514.gwas.imputed_v3.both_sexes.tsv.bgz	Question asked: Over the last 2 weeks, how often have you been bothered by any of the following problems? [depressive symptoms] Little interest or pleasure in doing things	ordinal	117757	NA	NA	phesant	243437	2.1
VZV_noMHC	20514	Recent lack of interest or pleasure in doing things	Weighted median	44	0.0255797	0.0127387	0.0446404	NA	20514.gwas.imputed_v3.both_sexes.tsv.bgz	Question asked: Over the last 2 weeks, how often have you been bothered by any of the following problems? [depressive symptoms] Little interest or pleasure in doing things	ordinal	117757	NA	NA	phesant	243437	2.1
VZV_noMHC	20514	Recent lack of interest or pleasure in doing things	Inverse variance weighted	44	0.00666241	0.00943701	0.480196	NA	20514.gwas.imputed_v3.both_sexes.tsv.bgz	Question asked: Over the last 2 weeks, how often have you been bothered by any of the following problems? [depressive symptoms] Little interest or pleasure in doing things	ordinal	117757	NA	NA	phesant	243437	2.1
VZV_noMHC	20514	Recent lack of interest or pleasure in doing things	MR-Egger	44	0.0297885	0.0218893	0.180813	NA	20514.gwas.imputed_v3.both_sexes.tsv.bgz	Question asked: Over the last 2 weeks, how often have you been bothered by any of the following problems? [depressive symptoms] Little interest or pleasure in doing things	ordinal	117757	NA	NA	phesant	243437	2.1
VZV_noMHC	20514	Recent lack of interest or pleasure in doing things	MR-RAPS	44	0.00703163	0.0100846	0.485636	NA	20514.gwas.imputed_v3.both_sexes.tsv.bgz	Question asked: Over the last 2 weeks, how often have you been bothered by any of the following problems? [depressive symptoms] Little interest or pleasure in doing things	ordinal	117757	NA	NA	phesant	243437	2.1
VZV_noMHC	20514	Recent lack of interest or pleasure in doing things	MR-PRESSO	NA	0.00666241	0.00891618	0.458993	NA	20514.gwas.imputed_v3.both_sexes.tsv.bgz	Question asked: Over the last 2 weeks, how often have you been bothered by any of the following problems? [depressive symptoms] Little interest or pleasure in doing things	ordinal	117757	NA	NA	phesant	243437	2.1
VZV-full	20511	Recent poor appetite or overeating	Weighted median	49	0.0135773	0.0130077	0.296585	NA	20511.gwas.imputed_v3.both_sexes.tsv.bgz	Question asked: Over the last 2 weeks, how often have you been bothered by any of the following problems? [depressive symptoms] Poor appetite or overeating	ordinal	117907	NA	NA	phesant	243287	2.1
VZV-full	20511	Recent poor appetite or overeating	Inverse variance weighted	49	0.00314674	0.00918541	0.731914	NA	20511.gwas.imputed_v3.both_sexes.tsv.bgz	Question asked: Over the last 2 weeks, how often have you been bothered by any of the following problems? [depressive symptoms] Poor appetite or overeating	ordinal	117907	NA	NA	phesant	243287	2.1
VZV-full	20511	Recent poor appetite or overeating	MR-Egger	49	0.0128356	0.0213832	0.551213	NA	20511.gwas.imputed_v3.both_sexes.tsv.bgz	Question asked: Over the last 2 weeks, how often have you been bothered by any of the following problems? [depressive symptoms] Poor appetite or overeating	ordinal	117907	NA	NA	phesant	243287	2.1
VZV-full	20511	Recent poor appetite or overeating	MR-RAPS	49	0.00331351	0.00970955	0.732906	NA	20511.gwas.imputed_v3.both_sexes.tsv.bgz	Question asked: Over the last 2 weeks, how often have you been bothered by any of the following problems? [depressive symptoms] Poor appetite or overeating	ordinal	117907	NA	NA	phesant	243287	2.1
VZV-full	20511	Recent poor appetite or overeating	MR-PRESSO	NA	0.00314674	0.00905545	0.729737	NA	20511.gwas.imputed_v3.both_sexes.tsv.bgz	Question asked: Over the last 2 weeks, how often have you been bothered by any of the following problems? [depressive symptoms] Poor appetite or overeating	ordinal	117907	NA	NA	phesant	243287	2.1
VZV_noMHC	20511	Recent poor appetite or overeating	Weighted median	44	0.0108074	0.0147596	0.464026	NA	20511.gwas.imputed_v3.both_sexes.tsv.bgz	Question asked: Over the last 2 weeks, how often have you been bothered by any of the following problems? [depressive symptoms] Poor appetite or overeating	ordinal	117907	NA	NA	phesant	243287	2.1
VZV_noMHC	20511	Recent poor appetite or overeating	Inverse variance weighted	44	0.00674795	0.010339	0.513968	NA	20511.gwas.imputed_v3.both_sexes.tsv.bgz	Question asked: Over the last 2 weeks, how often have you been bothered by any of the following problems? [depressive symptoms] Poor appetite or overeating	ordinal	117907	NA	NA	phesant	243287	2.1
VZV_noMHC	20511	Recent poor appetite or overeating	MR-Egger	44	0.00970889	0.023982	0.687649	NA	20511.gwas.imputed_v3.both_sexes.tsv.bgz	Question asked: Over the last 2 weeks, how often have you been bothered by any of the following problems? [depressive symptoms] Poor appetite or overeating	ordinal	117907	NA	NA	phesant	243287	2.1
VZV_noMHC	20511	Recent poor appetite or overeating	MR-RAPS	44	0.00711093	0.0110577	0.520177	NA	20511.gwas.imputed_v3.both_sexes.tsv.bgz	Question asked: Over the last 2 weeks, how often have you been bothered by any of the following problems? [depressive symptoms] Poor appetite or overeating	ordinal	117907	NA	NA	phesant	243287	2.1
VZV_noMHC	20511	Recent poor appetite or overeating	MR-PRESSO	NA	0.00674795	0.00962257	0.486917	NA	20511.gwas.imputed_v3.both_sexes.tsv.bgz	Question asked: Over the last 2 weeks, how often have you been bothered by any of the following problems? [depressive symptoms] Poor appetite or overeating	ordinal	117907	NA	NA	phesant	243287	2.1
VZV-full	20516	Recent restlessness	Weighted median	49	-0.00518233	0.0100598	0.606448	NA	20516.gwas.imputed_v3.both_sexes.tsv.bgz	Question asked: Over the last 2 weeks, how often have you been bothered by any of the following problems? [anxiety symptoms] Being so restless that it is hard to sit still	ordinal	117786	NA	NA	phesant	243408	2.1
VZV-full	20516	Recent restlessness	Inverse variance weighted	49	0.00138997	0.00702797	0.84322	NA	20516.gwas.imputed_v3.both_sexes.tsv.bgz	Question asked: Over the last 2 weeks, how often have you been bothered by any of the following problems? [anxiety symptoms] Being so restless that it is hard to sit still	ordinal	117786	NA	NA	phesant	243408	2.1
VZV-full	20516	Recent restlessness	MR-Egger	49	-0.0010277	0.0163607	0.95018	NA	20516.gwas.imputed_v3.both_sexes.tsv.bgz	Question asked: Over the last 2 weeks, how often have you been bothered by any of the following problems? [anxiety symptoms] Being so restless that it is hard to sit still	ordinal	117786	NA	NA	phesant	243408	2.1
VZV-full	20516	Recent restlessness	MR-RAPS	49	0.00145164	0.00746113	0.845737	NA	20516.gwas.imputed_v3.both_sexes.tsv.bgz	Question asked: Over the last 2 weeks, how often have you been bothered by any of the following problems? [anxiety symptoms] Being so restless that it is hard to sit still	ordinal	117786	NA	NA	phesant	243408	2.1
VZV-full	20516	Recent restlessness	MR-PRESSO	NA	0.00138997	0.00637037	0.828204	NA	20516.gwas.imputed_v3.both_sexes.tsv.bgz	Question asked: Over the last 2 weeks, how often have you been bothered by any of the following problems? [anxiety symptoms] Being so restless that it is hard to sit still	ordinal	117786	NA	NA	phesant	243408	2.1
VZV_noMHC	20516	Recent restlessness	Weighted median	44	0.0160305	0.0107463	0.135773	NA	20516.gwas.imputed_v3.both_sexes.tsv.bgz	Question asked: Over the last 2 weeks, how often have you been bothered by any of the following problems? [anxiety symptoms] Being so restless that it is hard to sit still	ordinal	117786	NA	NA	phesant	243408	2.1
VZV_noMHC	20516	Recent restlessness	Inverse variance weighted	44	0.00595285	0.00791057	0.45174	NA	20516.gwas.imputed_v3.both_sexes.tsv.bgz	Question asked: Over the last 2 weeks, how often have you been bothered by any of the following problems? [anxiety symptoms] Being so restless that it is hard to sit still	ordinal	117786	NA	NA	phesant	243408	2.1
VZV_noMHC	20516	Recent restlessness	MR-Egger	44	0.00776729	0.0183488	0.674226	NA	20516.gwas.imputed_v3.both_sexes.tsv.bgz	Question asked: Over the last 2 weeks, how often have you been bothered by any of the following problems? [anxiety symptoms] Being so restless that it is hard to sit still	ordinal	117786	NA	NA	phesant	243408	2.1
VZV_noMHC	20516	Recent restlessness	MR-RAPS	44	0.00625411	0.00847472	0.460531	NA	20516.gwas.imputed_v3.both_sexes.tsv.bgz	Question asked: Over the last 2 weeks, how often have you been bothered by any of the following problems? [anxiety symptoms] Being so restless that it is hard to sit still	ordinal	117786	NA	NA	phesant	243408	2.1
VZV_noMHC	20516	Recent restlessness	MR-PRESSO	NA	0.00595285	0.00718348	0.411859	NA	20516.gwas.imputed_v3.both_sexes.tsv.bgz	Question asked: Over the last 2 weeks, how often have you been bothered by any of the following problems? [anxiety symptoms] Being so restless that it is hard to sit still	ordinal	117786	NA	NA	phesant	243408	2.1
VZV-full	20513	Recent thoughts of suicide or self-harm	Weighted median	49	-0.00143972	0.00590031	0.807225	NA	20513.gwas.imputed_v3.both_sexes.tsv.bgz	Question asked: Over the last 2 weeks, how often have you been bothered by any of the following problems? [depressive symptoms] Thoughts that you would be better off dead or of hurting yourself in some way	ordinal	117177	NA	NA	phesant	244017	2.1
VZV-full	20513	Recent thoughts of suicide or self-harm	Inverse variance weighted	49	0.00224837	0.0041894	0.591488	NA	20513.gwas.imputed_v3.both_sexes.tsv.bgz	Question asked: Over the last 2 weeks, how often have you been bothered by any of the following problems? [depressive symptoms] Thoughts that you would be better off dead or of hurting yourself in some way	ordinal	117177	NA	NA	phesant	244017	2.1
VZV-full	20513	Recent thoughts of suicide or self-harm	MR-Egger	49	-0.00948519	0.00975249	0.335736	NA	20513.gwas.imputed_v3.both_sexes.tsv.bgz	Question asked: Over the last 2 weeks, how often have you been bothered by any of the following problems? [depressive symptoms] Thoughts that you would be better off dead or of hurting yourself in some way	ordinal	117177	NA	NA	phesant	244017	2.1
VZV-full	20513	Recent thoughts of suicide or self-harm	MR-RAPS	49	0.00236599	0.00442999	0.593283	NA	20513.gwas.imputed_v3.both_sexes.tsv.bgz	Question asked: Over the last 2 weeks, how often have you been bothered by any of the following problems? [depressive symptoms] Thoughts that you would be better off dead or of hurting yourself in some way	ordinal	117177	NA	NA	phesant	244017	2.1
VZV-full	20513	Recent thoughts of suicide or self-harm	MR-PRESSO	NA	0.00224837	0.00411918	0.58771	NA	20513.gwas.imputed_v3.both_sexes.tsv.bgz	Question asked: Over the last 2 weeks, how often have you been bothered by any of the following problems? [depressive symptoms] Thoughts that you would be better off dead or of hurting yourself in some way	ordinal	117177	NA	NA	phesant	244017	2.1
VZV_noMHC	20513	Recent thoughts of suicide or self-harm	Weighted median	44	0.00617003	0.00661711	0.351111	NA	20513.gwas.imputed_v3.both_sexes.tsv.bgz	Question asked: Over the last 2 weeks, how often have you been bothered by any of the following problems? [depressive symptoms] Thoughts that you would be better off dead or of hurting yourself in some way	ordinal	117177	NA	NA	phesant	244017	2.1
VZV_noMHC	20513	Recent thoughts of suicide or self-harm	Inverse variance weighted	44	0.00806326	0.00471558	0.087281	NA	20513.gwas.imputed_v3.both_sexes.tsv.bgz	Question asked: Over the last 2 weeks, how often have you been bothered by any of the following problems? [depressive symptoms] Thoughts that you would be better off dead or of hurting yourself in some way	ordinal	117177	NA	NA	phesant	244017	2.1
VZV_noMHC	20513	Recent thoughts of suicide or self-harm	MR-Egger	44	0.00221541	0.0109379	0.840469	NA	20513.gwas.imputed_v3.both_sexes.tsv.bgz	Question asked: Over the last 2 weeks, how often have you been bothered by any of the following problems? [depressive symptoms] Thoughts that you would be better off dead or of hurting yourself in some way	ordinal	117177	NA	NA	phesant	244017	2.1
VZV_noMHC	20513	Recent thoughts of suicide or self-harm	MR-RAPS	44	0.00847679	0.00505732	0.09371	NA	20513.gwas.imputed_v3.both_sexes.tsv.bgz	Question asked: Over the last 2 weeks, how often have you been bothered by any of the following problems? [depressive symptoms] Thoughts that you would be better off dead or of hurting yourself in some way	ordinal	117177	NA	NA	phesant	244017	2.1
VZV_noMHC	20513	Recent thoughts of suicide or self-harm	MR-PRESSO	NA	0.00806326	0.00433335	0.0696272	NA	20513.gwas.imputed_v3.both_sexes.tsv.bgz	Question asked: Over the last 2 weeks, how often have you been bothered by any of the following problems? [depressive symptoms] Thoughts that you would be better off dead or of hurting yourself in some way	ordinal	117177	NA	NA	phesant	244017	2.1
VZV-full	20508	Recent trouble concentrating on things	Weighted median	49	-0.00966646	0.0125043	0.439492	NA	20508.gwas.imputed_v3.both_sexes.tsv.bgz	Question asked: Over the last 2 weeks, how often have you been bothered by any of the following problems? [depressive symptoms] Trouble concentrating on things, such as reading the newspaper or watching television	ordinal	117899	NA	NA	phesant	243295	2.1
VZV-full	20508	Recent trouble concentrating on things	Inverse variance weighted	49	-0.00136364	0.00966796	0.887833	NA	20508.gwas.imputed_v3.both_sexes.tsv.bgz	Question asked: Over the last 2 weeks, how often have you been bothered by any of the following problems? [depressive symptoms] Trouble concentrating on things, such as reading the newspaper or watching television	ordinal	117899	NA	NA	phesant	243295	2.1
VZV-full	20508	Recent trouble concentrating on things	MR-Egger	49	-0.00247543	0.0227434	0.913791	NA	20508.gwas.imputed_v3.both_sexes.tsv.bgz	Question asked: Over the last 2 weeks, how often have you been bothered by any of the following problems? [depressive symptoms] Trouble concentrating on things, such as reading the newspaper or watching television	ordinal	117899	NA	NA	phesant	243295	2.1
VZV-full	20508	Recent trouble concentrating on things	MR-RAPS	49	-0.00146434	0.00874669	0.867042	NA	20508.gwas.imputed_v3.both_sexes.tsv.bgz	Question asked: Over the last 2 weeks, how often have you been bothered by any of the following problems? [depressive symptoms] Trouble concentrating on things, such as reading the newspaper or watching television	ordinal	117899	NA	NA	phesant	243295	2.1
VZV-full	20508	Recent trouble concentrating on things	MR-PRESSO	NA	-0.00136364	0.00966796	0.888423	NA	20508.gwas.imputed_v3.both_sexes.tsv.bgz	Question asked: Over the last 2 weeks, how often have you been bothered by any of the following problems? [depressive symptoms] Trouble concentrating on things, such as reading the newspaper or watching television	ordinal	117899	NA	NA	phesant	243295	2.1
VZV_noMHC	20508	Recent trouble concentrating on things	Weighted median	44	0.00457151	0.0139784	0.743636	NA	20508.gwas.imputed_v3.both_sexes.tsv.bgz	Question asked: Over the last 2 weeks, how often have you been bothered by any of the following problems? [depressive symptoms] Trouble concentrating on things, such as reading the newspaper or watching television	ordinal	117899	NA	NA	phesant	243295	2.1
VZV_noMHC	20508	Recent trouble concentrating on things	Inverse variance weighted	44	0.00595365	0.011131	0.592741	NA	20508.gwas.imputed_v3.both_sexes.tsv.bgz	Question asked: Over the last 2 weeks, how often have you been bothered by any of the following problems? [depressive symptoms] Trouble concentrating on things, such as reading the newspaper or watching television	ordinal	117899	NA	NA	phesant	243295	2.1
VZV_noMHC	20508	Recent trouble concentrating on things	MR-Egger	44	0.0117283	0.0261052	0.655545	NA	20508.gwas.imputed_v3.both_sexes.tsv.bgz	Question asked: Over the last 2 weeks, how often have you been bothered by any of the following problems? [depressive symptoms] Trouble concentrating on things, such as reading the newspaper or watching television	ordinal	117899	NA	NA	phesant	243295	2.1
VZV_noMHC	20508	Recent trouble concentrating on things	MR-RAPS	44	0.00648485	0.00989172	0.512092	NA	20508.gwas.imputed_v3.both_sexes.tsv.bgz	Question asked: Over the last 2 weeks, how often have you been bothered by any of the following problems? [depressive symptoms] Trouble concentrating on things, such as reading the newspaper or watching television	ordinal	117899	NA	NA	phesant	243295	2.1
VZV_noMHC	20508	Recent trouble concentrating on things	MR-PRESSO	NA	0.00595365	0.011131	0.595496	NA	20508.gwas.imputed_v3.both_sexes.tsv.bgz	Question asked: Over the last 2 weeks, how often have you been bothered by any of the following problems? [depressive symptoms] Trouble concentrating on things, such as reading the newspaper or watching television	ordinal	117899	NA	NA	phesant	243295	2.1
VZV-full	20515	Recent trouble relaxing	Weighted median	49	0.00423887	0.0160934	0.792248	NA	20515.gwas.imputed_v3.both_sexes.tsv.bgz	Question asked: Over the last 2 weeks, how often have you been bothered by any of the following problems? [anxiety symptoms] Trouble relaxing	ordinal	117706	NA	NA	phesant	243488	2.1
VZV-full	20515	Recent trouble relaxing	Inverse variance weighted	49	0.00135908	0.0112762	0.904066	NA	20515.gwas.imputed_v3.both_sexes.tsv.bgz	Question asked: Over the last 2 weeks, how often have you been bothered by any of the following problems? [anxiety symptoms] Trouble relaxing	ordinal	117706	NA	NA	phesant	243488	2.1
VZV-full	20515	Recent trouble relaxing	MR-Egger	49	0.00868452	0.0265007	0.744587	NA	20515.gwas.imputed_v3.both_sexes.tsv.bgz	Question asked: Over the last 2 weeks, how often have you been bothered by any of the following problems? [anxiety symptoms] Trouble relaxing	ordinal	117706	NA	NA	phesant	243488	2.1
VZV-full	20515	Recent trouble relaxing	MR-RAPS	49	0.00145329	0.0105821	0.890766	NA	20515.gwas.imputed_v3.both_sexes.tsv.bgz	Question asked: Over the last 2 weeks, how often have you been bothered by any of the following problems? [anxiety symptoms] Trouble relaxing	ordinal	117706	NA	NA	phesant	243488	2.1
VZV-full	20515	Recent trouble relaxing	MR-PRESSO	NA	0.00135908	0.0112762	0.90457	NA	20515.gwas.imputed_v3.both_sexes.tsv.bgz	Question asked: Over the last 2 weeks, how often have you been bothered by any of the following problems? [anxiety symptoms] Trouble relaxing	ordinal	117706	NA	NA	phesant	243488	2.1
VZV_noMHC	20515	Recent trouble relaxing	Weighted median	44	0.0119367	0.0167972	0.477308	NA	20515.gwas.imputed_v3.both_sexes.tsv.bgz	Question asked: Over the last 2 weeks, how often have you been bothered by any of the following problems? [anxiety symptoms] Trouble relaxing	ordinal	117706	NA	NA	phesant	243488	2.1
VZV_noMHC	20515	Recent trouble relaxing	Inverse variance weighted	44	0.00894809	0.0118836	0.451462	NA	20515.gwas.imputed_v3.both_sexes.tsv.bgz	Question asked: Over the last 2 weeks, how often have you been bothered by any of the following problems? [anxiety symptoms] Trouble relaxing	ordinal	117706	NA	NA	phesant	243488	2.1
VZV_noMHC	20515	Recent trouble relaxing	MR-Egger	44	0.0273561	0.0277106	0.329194	NA	20515.gwas.imputed_v3.both_sexes.tsv.bgz	Question asked: Over the last 2 weeks, how often have you been bothered by any of the following problems? [anxiety symptoms] Trouble relaxing	ordinal	117706	NA	NA	phesant	243488	2.1
VZV_noMHC	20515	Recent trouble relaxing	MR-RAPS	44	0.00955833	0.012062	0.428109	NA	20515.gwas.imputed_v3.both_sexes.tsv.bgz	Question asked: Over the last 2 weeks, how often have you been bothered by any of the following problems? [anxiety symptoms] Trouble relaxing	ordinal	117706	NA	NA	phesant	243488	2.1
VZV_noMHC	20515	Recent trouble relaxing	MR-PRESSO	NA	0.00894809	0.0118836	0.455565	NA	20515.gwas.imputed_v3.both_sexes.tsv.bgz	Question asked: Over the last 2 weeks, how often have you been bothered by any of the following problems? [anxiety symptoms] Trouble relaxing	ordinal	117706	NA	NA	phesant	243488	2.1
VZV-full	20520	Recent worrying too much about different things	Weighted median	49	-0.00788741	0.0156052	0.613254	NA	20520.gwas.imputed_v3.both_sexes.tsv.bgz	Question asked: Over the last 2 weeks, how often have you been bothered by any of the following problems? [anxiety symptoms] Worrying too much about different things	ordinal	117567	NA	NA	phesant	243627	2.1
VZV-full	20520	Recent worrying too much about different things	Inverse variance weighted	49	-0.0135281	0.0118336	0.252959	NA	20520.gwas.imputed_v3.both_sexes.tsv.bgz	Question asked: Over the last 2 weeks, how often have you been bothered by any of the following problems? [anxiety symptoms] Worrying too much about different things	ordinal	117567	NA	NA	phesant	243627	2.1
VZV-full	20520	Recent worrying too much about different things	MR-Egger	49	0.0101656	0.0275737	0.71403	NA	20520.gwas.imputed_v3.both_sexes.tsv.bgz	Question asked: Over the last 2 weeks, how often have you been bothered by any of the following problems? [anxiety symptoms] Worrying too much about different things	ordinal	117567	NA	NA	phesant	243627	2.1
VZV-full	20520	Recent worrying too much about different things	MR-RAPS	49	-0.0146053	0.0103813	0.159458	NA	20520.gwas.imputed_v3.both_sexes.tsv.bgz	Question asked: Over the last 2 weeks, how often have you been bothered by any of the following problems? [anxiety symptoms] Worrying too much about different things	ordinal	117567	NA	NA	phesant	243627	2.1
VZV-full	20520	Recent worrying too much about different things	MR-PRESSO	NA	-0.00824653	0.0105324	0.437575	NA	20520.gwas.imputed_v3.both_sexes.tsv.bgz	Question asked: Over the last 2 weeks, how often have you been bothered by any of the following problems? [anxiety symptoms] Worrying too much about different things	ordinal	117567	NA	NA	phesant	243627	2.1
VZV_noMHC	20520	Recent worrying too much about different things	Weighted median	44	-0.000460375	0.0158477	0.976825	NA	20520.gwas.imputed_v3.both_sexes.tsv.bgz	Question asked: Over the last 2 weeks, how often have you been bothered by any of the following problems? [anxiety symptoms] Worrying too much about different things	ordinal	117567	NA	NA	phesant	243627	2.1
VZV_noMHC	20520	Recent worrying too much about different things	Inverse variance weighted	44	-0.00129598	0.0124707	0.917231	NA	20520.gwas.imputed_v3.both_sexes.tsv.bgz	Question asked: Over the last 2 weeks, how often have you been bothered by any of the following problems? [anxiety symptoms] Worrying too much about different things	ordinal	117567	NA	NA	phesant	243627	2.1
VZV_noMHC	20520	Recent worrying too much about different things	MR-Egger	44	0.0415987	0.0283316	0.149478	NA	20520.gwas.imputed_v3.both_sexes.tsv.bgz	Question asked: Over the last 2 weeks, how often have you been bothered by any of the following problems? [anxiety symptoms] Worrying too much about different things	ordinal	117567	NA	NA	phesant	243627	2.1
VZV_noMHC	20520	Recent worrying too much about different things	MR-RAPS	44	-0.00139902	0.0118066	0.905676	NA	20520.gwas.imputed_v3.both_sexes.tsv.bgz	Question asked: Over the last 2 weeks, how often have you been bothered by any of the following problems? [anxiety symptoms] Worrying too much about different things	ordinal	117567	NA	NA	phesant	243627	2.1
VZV_noMHC	20520	Recent worrying too much about different things	MR-PRESSO	NA	-0.00129598	0.0124707	0.917715	NA	20520.gwas.imputed_v3.both_sexes.tsv.bgz	Question asked: Over the last 2 weeks, how often have you been bothered by any of the following problems? [anxiety symptoms] Worrying too much about different things	ordinal	117567	NA	NA	phesant	243627	2.1
VZV-full	M13_RECUDISLOCATIO	Recurrent dislocation and subluxation of joint	Weighted median	49	0.000487104	0.000306408	0.111897	NA	M13_RECUDISLOCATIO.gwas.imputed_v3.both_sexes.tsv.bgz	NA	categorical	361194	360988	206	finngen	0	1.3
VZV-full	M13_RECUDISLOCATIO	Recurrent dislocation and subluxation of joint	Inverse variance weighted	49	0.000224878	0.000202432	0.266621	NA	M13_RECUDISLOCATIO.gwas.imputed_v3.both_sexes.tsv.bgz	NA	categorical	361194	360988	206	finngen	0	1.3
VZV-full	M13_RECUDISLOCATIO	Recurrent dislocation and subluxation of joint	MR-Egger	49	0.000535136	0.000471378	0.262024	NA	M13_RECUDISLOCATIO.gwas.imputed_v3.both_sexes.tsv.bgz	NA	categorical	361194	360988	206	finngen	0	1.3
VZV-full	M13_RECUDISLOCATIO	Recurrent dislocation and subluxation of joint	MR-RAPS	49	0.000236245	0.000214394	0.270496	NA	M13_RECUDISLOCATIO.gwas.imputed_v3.both_sexes.tsv.bgz	NA	categorical	361194	360988	206	finngen	0	1.3
VZV-full	M13_RECUDISLOCATIO	Recurrent dislocation and subluxation of joint	MR-PRESSO	NA	0.000224878	0.000194667	0.253731	NA	M13_RECUDISLOCATIO.gwas.imputed_v3.both_sexes.tsv.bgz	NA	categorical	361194	360988	206	finngen	0	1.3
VZV_noMHC	M13_RECUDISLOCATIO	Recurrent dislocation and subluxation of joint	Weighted median	44	0.000187055	0.000326799	0.567062	NA	M13_RECUDISLOCATIO.gwas.imputed_v3.both_sexes.tsv.bgz	NA	categorical	361194	360988	206	finngen	0	1.3
VZV_noMHC	M13_RECUDISLOCATIO	Recurrent dislocation and subluxation of joint	Inverse variance weighted	44	0.0001368	0.000227771	0.548105	NA	M13_RECUDISLOCATIO.gwas.imputed_v3.both_sexes.tsv.bgz	NA	categorical	361194	360988	206	finngen	0	1.3
VZV_noMHC	M13_RECUDISLOCATIO	Recurrent dislocation and subluxation of joint	MR-Egger	44	0.000317013	0.000528335	0.551715	NA	M13_RECUDISLOCATIO.gwas.imputed_v3.both_sexes.tsv.bgz	NA	categorical	361194	360988	206	finngen	0	1.3
VZV_noMHC	M13_RECUDISLOCATIO	Recurrent dislocation and subluxation of joint	MR-RAPS	44	0.000145012	0.000242822	0.550378	NA	M13_RECUDISLOCATIO.gwas.imputed_v3.both_sexes.tsv.bgz	NA	categorical	361194	360988	206	finngen	0	1.3
VZV_noMHC	M13_RECUDISLOCATIO	Recurrent dislocation and subluxation of joint	MR-PRESSO	NA	0.0001368	0.000222843	0.542525	NA	M13_RECUDISLOCATIO.gwas.imputed_v3.both_sexes.tsv.bgz	NA	categorical	361194	360988	206	finngen	0	1.3
VZV-full	20497	Repeated disturbing thoughts of stressful experience in past month	Weighted median	49	-0.0324124	0.0170586	0.0574249	NA	20497.gwas.imputed_v3.both_sexes.tsv.bgz	Question asked: Next is a list of problems and complaints that people sometimes have in response to such extremely stressful experiences. Please indicate how much you have been bothered by that problem in the past month: Repeated, disturbing memories, thoughts, or images of a stressful experience?	ordinal	117900	NA	NA	phesant	243294	2.1
VZV-full	20497	Repeated disturbing thoughts of stressful experience in past month	Inverse variance weighted	49	-0.0297485	0.0115174	0.00979683	NA	20497.gwas.imputed_v3.both_sexes.tsv.bgz	Question asked: Next is a list of problems and complaints that people sometimes have in response to such extremely stressful experiences. Please indicate how much you have been bothered by that problem in the past month: Repeated, disturbing memories, thoughts, or images of a stressful experience?	ordinal	117900	NA	NA	phesant	243294	2.1
VZV-full	20497	Repeated disturbing thoughts of stressful experience in past month	MR-Egger	49	-0.0185854	0.0270347	0.495169	NA	20497.gwas.imputed_v3.both_sexes.tsv.bgz	Question asked: Next is a list of problems and complaints that people sometimes have in response to such extremely stressful experiences. Please indicate how much you have been bothered by that problem in the past month: Repeated, disturbing memories, thoughts, or images of a stressful experience?	ordinal	117900	NA	NA	phesant	243294	2.1
VZV-full	20497	Repeated disturbing thoughts of stressful experience in past month	MR-RAPS	49	-0.0315244	0.011661	0.00686337	NA	20497.gwas.imputed_v3.both_sexes.tsv.bgz	Question asked: Next is a list of problems and complaints that people sometimes have in response to such extremely stressful experiences. Please indicate how much you have been bothered by that problem in the past month: Repeated, disturbing memories, thoughts, or images of a stressful experience?	ordinal	117900	NA	NA	phesant	243294	2.1
VZV-full	20497	Repeated disturbing thoughts of stressful experience in past month	MR-PRESSO	NA	-0.0297485	0.0115174	0.0129002	NA	20497.gwas.imputed_v3.both_sexes.tsv.bgz	Question asked: Next is a list of problems and complaints that people sometimes have in response to such extremely stressful experiences. Please indicate how much you have been bothered by that problem in the past month: Repeated, disturbing memories, thoughts, or images of a stressful experience?	ordinal	117900	NA	NA	phesant	243294	2.1
VZV_noMHC	20497	Repeated disturbing thoughts of stressful experience in past month	Weighted median	44	-0.02999	0.0170833	0.079171	NA	20497.gwas.imputed_v3.both_sexes.tsv.bgz	Question asked: Next is a list of problems and complaints that people sometimes have in response to such extremely stressful experiences. Please indicate how much you have been bothered by that problem in the past month: Repeated, disturbing memories, thoughts, or images of a stressful experience?	ordinal	117900	NA	NA	phesant	243294	2.1
VZV_noMHC	20497	Repeated disturbing thoughts of stressful experience in past month	Inverse variance weighted	44	-0.0219671	0.0124685	0.0781017	NA	20497.gwas.imputed_v3.both_sexes.tsv.bgz	Question asked: Next is a list of problems and complaints that people sometimes have in response to such extremely stressful experiences. Please indicate how much you have been bothered by that problem in the past month: Repeated, disturbing memories, thoughts, or images of a stressful experience?	ordinal	117900	NA	NA	phesant	243294	2.1
VZV_noMHC	20497	Repeated disturbing thoughts of stressful experience in past month	MR-Egger	44	0.00803923	0.0288091	0.781575	NA	20497.gwas.imputed_v3.both_sexes.tsv.bgz	Question asked: Next is a list of problems and complaints that people sometimes have in response to such extremely stressful experiences. Please indicate how much you have been bothered by that problem in the past month: Repeated, disturbing memories, thoughts, or images of a stressful experience?	ordinal	117900	NA	NA	phesant	243294	2.1
VZV_noMHC	20497	Repeated disturbing thoughts of stressful experience in past month	MR-RAPS	44	-0.0233602	0.0132297	0.0774393	NA	20497.gwas.imputed_v3.both_sexes.tsv.bgz	Question asked: Next is a list of problems and complaints that people sometimes have in response to such extremely stressful experiences. Please indicate how much you have been bothered by that problem in the past month: Repeated, disturbing memories, thoughts, or images of a stressful experience?	ordinal	117900	NA	NA	phesant	243294	2.1
VZV_noMHC	20497	Repeated disturbing thoughts of stressful experience in past month	MR-PRESSO	NA	-0.0219671	0.0124685	0.0852103	NA	20497.gwas.imputed_v3.both_sexes.tsv.bgz	Question asked: Next is a list of problems and complaints that people sometimes have in response to such extremely stressful experiences. Please indicate how much you have been bothered by that problem in the past month: Repeated, disturbing memories, thoughts, or images of a stressful experience?	ordinal	117900	NA	NA	phesant	243294	2.1
VZV-full	40009	Reported occurrences of cancer	Weighted median	49	0.0106254	0.0231926	0.646854	NA	40009.gwas.imputed_v3.both_sexes.tsv.bgz	This is the number of reports of cancer recieved from UK National registries. Participants who have never been reported as having cancer do not contribute to this field unless a report was received then subsequently withdrawn.	ordinal	58607	NA	NA	phesant	302587	2.1
VZV-full	40009	Reported occurrences of cancer	Inverse variance weighted	49	0.00731761	0.0150165	0.626042	NA	40009.gwas.imputed_v3.both_sexes.tsv.bgz	This is the number of reports of cancer recieved from UK National registries. Participants who have never been reported as having cancer do not contribute to this field unless a report was received then subsequently withdrawn.	ordinal	58607	NA	NA	phesant	302587	2.1
VZV-full	40009	Reported occurrences of cancer	MR-Egger	49	0.0197604	0.0352964	0.578246	NA	40009.gwas.imputed_v3.both_sexes.tsv.bgz	This is the number of reports of cancer recieved from UK National registries. Participants who have never been reported as having cancer do not contribute to this field unless a report was received then subsequently withdrawn.	ordinal	58607	NA	NA	phesant	302587	2.1
VZV-full	40009	Reported occurrences of cancer	MR-RAPS	49	0.00781167	0.014275	0.584223	NA	40009.gwas.imputed_v3.both_sexes.tsv.bgz	This is the number of reports of cancer recieved from UK National registries. Participants who have never been reported as having cancer do not contribute to this field unless a report was received then subsequently withdrawn.	ordinal	58607	NA	NA	phesant	302587	2.1
VZV-full	40009	Reported occurrences of cancer	MR-PRESSO	NA	0.00731761	0.0150165	0.62826	NA	40009.gwas.imputed_v3.both_sexes.tsv.bgz	This is the number of reports of cancer recieved from UK National registries. Participants who have never been reported as having cancer do not contribute to this field unless a report was received then subsequently withdrawn.	ordinal	58607	NA	NA	phesant	302587	2.1
VZV_noMHC	40009	Reported occurrences of cancer	Weighted median	44	0.0123839	0.0225057	0.582145	NA	40009.gwas.imputed_v3.both_sexes.tsv.bgz	This is the number of reports of cancer recieved from UK National registries. Participants who have never been reported as having cancer do not contribute to this field unless a report was received then subsequently withdrawn.	ordinal	58607	NA	NA	phesant	302587	2.1
VZV_noMHC	40009	Reported occurrences of cancer	Inverse variance weighted	44	0.0120688	0.016977	0.47715	NA	40009.gwas.imputed_v3.both_sexes.tsv.bgz	This is the number of reports of cancer recieved from UK National registries. Participants who have never been reported as having cancer do not contribute to this field unless a report was received then subsequently withdrawn.	ordinal	58607	NA	NA	phesant	302587	2.1
VZV_noMHC	40009	Reported occurrences of cancer	MR-Egger	44	0.016173	0.0398673	0.687044	NA	40009.gwas.imputed_v3.both_sexes.tsv.bgz	This is the number of reports of cancer recieved from UK National registries. Participants who have never been reported as having cancer do not contribute to this field unless a report was received then subsequently withdrawn.	ordinal	58607	NA	NA	phesant	302587	2.1
VZV_noMHC	40009	Reported occurrences of cancer	MR-RAPS	44	0.013014	0.0161902	0.4215	NA	40009.gwas.imputed_v3.both_sexes.tsv.bgz	This is the number of reports of cancer recieved from UK National registries. Participants who have never been reported as having cancer do not contribute to this field unless a report was received then subsequently withdrawn.	ordinal	58607	NA	NA	phesant	302587	2.1
VZV_noMHC	40009	Reported occurrences of cancer	MR-PRESSO	NA	0.0120688	0.016977	0.480988	NA	40009.gwas.imputed_v3.both_sexes.tsv.bgz	This is the number of reports of cancer recieved from UK National registries. Participants who have never been reported as having cancer do not contribute to this field unless a report was received then subsequently withdrawn.	ordinal	58607	NA	NA	phesant	302587	2.1
VZV-full	20152	Reproduciblity of spirometry measurement using ERS/ATS criteria	Weighted median	49	-0.00462108	0.00583079	0.428052	NA	20152.gwas.imputed_v3.both_sexes.tsv.bgz	Indicates whether an individual's spirometry meets European Respiratory Society/American Thoracic Society (ERS/ATS) Criteria, that is their highest acceptable measure was reproducible (the highest acceptable measure and any other measure were within 150 millilitres for both for Forced Expiratory Volume in 1-second (FEV1) and Forced Vital Capacity (FVC), although not necessarily the same blow. Note, if FVC &lt;=1 litre the criteria is within 100 millilitres). This derived data field has come from Professor Martin Tobin at the University of Leicester.	binary	272338	59808	212530	phesant	88856	2.1
VZV-full	20152	Reproduciblity of spirometry measurement using ERS/ATS criteria	Inverse variance weighted	49	-0.00166878	0.00400187	0.676678	NA	20152.gwas.imputed_v3.both_sexes.tsv.bgz	Indicates whether an individual's spirometry meets European Respiratory Society/American Thoracic Society (ERS/ATS) Criteria, that is their highest acceptable measure was reproducible (the highest acceptable measure and any other measure were within 150 millilitres for both for Forced Expiratory Volume in 1-second (FEV1) and Forced Vital Capacity (FVC), although not necessarily the same blow. Note, if FVC &lt;=1 litre the criteria is within 100 millilitres). This derived data field has come from Professor Martin Tobin at the University of Leicester.	binary	272338	59808	212530	phesant	88856	2.1
VZV-full	20152	Reproduciblity of spirometry measurement using ERS/ATS criteria	MR-Egger	49	-0.0265907	0.00931543	0.00639443	NA	20152.gwas.imputed_v3.both_sexes.tsv.bgz	Indicates whether an individual's spirometry meets European Respiratory Society/American Thoracic Society (ERS/ATS) Criteria, that is their highest acceptable measure was reproducible (the highest acceptable measure and any other measure were within 150 millilitres for both for Forced Expiratory Volume in 1-second (FEV1) and Forced Vital Capacity (FVC), although not necessarily the same blow. Note, if FVC &lt;=1 litre the criteria is within 100 millilitres). This derived data field has come from Professor Martin Tobin at the University of Leicester.	binary	272338	59808	212530	phesant	88856	2.1
VZV-full	20152	Reproduciblity of spirometry measurement using ERS/ATS criteria	MR-RAPS	49	-0.00175201	0.00423675	0.679221	NA	20152.gwas.imputed_v3.both_sexes.tsv.bgz	Indicates whether an individual's spirometry meets European Respiratory Society/American Thoracic Society (ERS/ATS) Criteria, that is their highest acceptable measure was reproducible (the highest acceptable measure and any other measure were within 150 millilitres for both for Forced Expiratory Volume in 1-second (FEV1) and Forced Vital Capacity (FVC), although not necessarily the same blow. Note, if FVC &lt;=1 litre the criteria is within 100 millilitres). This derived data field has come from Professor Martin Tobin at the University of Leicester.	binary	272338	59808	212530	phesant	88856	2.1
VZV-full	20152	Reproduciblity of spirometry measurement using ERS/ATS criteria	MR-PRESSO	NA	-0.00166878	0.0038245	0.664547	NA	20152.gwas.imputed_v3.both_sexes.tsv.bgz	Indicates whether an individual's spirometry meets European Respiratory Society/American Thoracic Society (ERS/ATS) Criteria, that is their highest acceptable measure was reproducible (the highest acceptable measure and any other measure were within 150 millilitres for both for Forced Expiratory Volume in 1-second (FEV1) and Forced Vital Capacity (FVC), although not necessarily the same blow. Note, if FVC &lt;=1 litre the criteria is within 100 millilitres). This derived data field has come from Professor Martin Tobin at the University of Leicester.	binary	272338	59808	212530	phesant	88856	2.1
VZV_noMHC	20152	Reproduciblity of spirometry measurement using ERS/ATS criteria	Weighted median	44	-0.00287522	0.00643868	0.655197	NA	20152.gwas.imputed_v3.both_sexes.tsv.bgz	Indicates whether an individual's spirometry meets European Respiratory Society/American Thoracic Society (ERS/ATS) Criteria, that is their highest acceptable measure was reproducible (the highest acceptable measure and any other measure were within 150 millilitres for both for Forced Expiratory Volume in 1-second (FEV1) and Forced Vital Capacity (FVC), although not necessarily the same blow. Note, if FVC &lt;=1 litre the criteria is within 100 millilitres). This derived data field has come from Professor Martin Tobin at the University of Leicester.	binary	272338	59808	212530	phesant	88856	2.1
VZV_noMHC	20152	Reproduciblity of spirometry measurement using ERS/ATS criteria	Inverse variance weighted	44	-0.00012728	0.00450312	0.977451	NA	20152.gwas.imputed_v3.both_sexes.tsv.bgz	Indicates whether an individual's spirometry meets European Respiratory Society/American Thoracic Society (ERS/ATS) Criteria, that is their highest acceptable measure was reproducible (the highest acceptable measure and any other measure were within 150 millilitres for both for Forced Expiratory Volume in 1-second (FEV1) and Forced Vital Capacity (FVC), although not necessarily the same blow. Note, if FVC &lt;=1 litre the criteria is within 100 millilitres). This derived data field has come from Professor Martin Tobin at the University of Leicester.	binary	272338	59808	212530	phesant	88856	2.1
VZV_noMHC	20152	Reproduciblity of spirometry measurement using ERS/ATS criteria	MR-Egger	44	-0.025133	0.0104428	0.0205715	NA	20152.gwas.imputed_v3.both_sexes.tsv.bgz	Indicates whether an individual's spirometry meets European Respiratory Society/American Thoracic Society (ERS/ATS) Criteria, that is their highest acceptable measure was reproducible (the highest acceptable measure and any other measure were within 150 millilitres for both for Forced Expiratory Volume in 1-second (FEV1) and Forced Vital Capacity (FVC), although not necessarily the same blow. Note, if FVC &lt;=1 litre the criteria is within 100 millilitres). This derived data field has come from Professor Martin Tobin at the University of Leicester.	binary	272338	59808	212530	phesant	88856	2.1
VZV_noMHC	20152	Reproduciblity of spirometry measurement using ERS/ATS criteria	MR-RAPS	44	-0.000134783	0.0048018	0.977607	NA	20152.gwas.imputed_v3.both_sexes.tsv.bgz	Indicates whether an individual's spirometry meets European Respiratory Society/American Thoracic Society (ERS/ATS) Criteria, that is their highest acceptable measure was reproducible (the highest acceptable measure and any other measure were within 150 millilitres for both for Forced Expiratory Volume in 1-second (FEV1) and Forced Vital Capacity (FVC), although not necessarily the same blow. Note, if FVC &lt;=1 litre the criteria is within 100 millilitres). This derived data field has come from Professor Martin Tobin at the University of Leicester.	binary	272338	59808	212530	phesant	88856	2.1
VZV_noMHC	20152	Reproduciblity of spirometry measurement using ERS/ATS criteria	MR-PRESSO	NA	-0.00012728	0.004368	0.976888	NA	20152.gwas.imputed_v3.both_sexes.tsv.bgz	Indicates whether an individual's spirometry meets European Respiratory Society/American Thoracic Society (ERS/ATS) Criteria, that is their highest acceptable measure was reproducible (the highest acceptable measure and any other measure were within 150 millilitres for both for Forced Expiratory Volume in 1-second (FEV1) and Forced Vital Capacity (FVC), although not necessarily the same blow. Note, if FVC &lt;=1 litre the criteria is within 100 millilitres). This derived data field has come from Professor Martin Tobin at the University of Leicester.	binary	272338	59808	212530	phesant	88856	2.1
VZV-full	M13_FOREIGNBODY	Residual foreign body in soft tissue	Weighted median	49	0.000132204	0.000325925	0.685017	NA	M13_FOREIGNBODY.gwas.imputed_v3.both_sexes.tsv.bgz	NA	categorical	361194	360973	221	finngen	0	1.3
VZV-full	M13_FOREIGNBODY	Residual foreign body in soft tissue	Inverse variance weighted	49	1.71264e-05	0.000209679	0.934902	NA	M13_FOREIGNBODY.gwas.imputed_v3.both_sexes.tsv.bgz	NA	categorical	361194	360973	221	finngen	0	1.3
VZV-full	M13_FOREIGNBODY	Residual foreign body in soft tissue	MR-Egger	49	0.000447514	0.000488252	0.364051	NA	M13_FOREIGNBODY.gwas.imputed_v3.both_sexes.tsv.bgz	NA	categorical	361194	360973	221	finngen	0	1.3
VZV-full	M13_FOREIGNBODY	Residual foreign body in soft tissue	MR-RAPS	49	1.79479e-05	0.000222189	0.935619	NA	M13_FOREIGNBODY.gwas.imputed_v3.both_sexes.tsv.bgz	NA	categorical	361194	360973	221	finngen	0	1.3
VZV-full	M13_FOREIGNBODY	Residual foreign body in soft tissue	MR-PRESSO	NA	1.71264e-05	0.0001955	0.930557	NA	M13_FOREIGNBODY.gwas.imputed_v3.both_sexes.tsv.bgz	NA	categorical	361194	360973	221	finngen	0	1.3
VZV_noMHC	M13_FOREIGNBODY	Residual foreign body in soft tissue	Weighted median	44	-6.60642e-05	0.00032909	0.840896	NA	M13_FOREIGNBODY.gwas.imputed_v3.both_sexes.tsv.bgz	NA	categorical	361194	360973	221	finngen	0	1.3
VZV_noMHC	M13_FOREIGNBODY	Residual foreign body in soft tissue	Inverse variance weighted	44	-9.07385e-05	0.000235925	0.700528	NA	M13_FOREIGNBODY.gwas.imputed_v3.both_sexes.tsv.bgz	NA	categorical	361194	360973	221	finngen	0	1.3
VZV_noMHC	M13_FOREIGNBODY	Residual foreign body in soft tissue	MR-Egger	44	0.000186717	0.000547247	0.734659	NA	M13_FOREIGNBODY.gwas.imputed_v3.both_sexes.tsv.bgz	NA	categorical	361194	360973	221	finngen	0	1.3
VZV_noMHC	M13_FOREIGNBODY	Residual foreign body in soft tissue	MR-RAPS	44	-9.58422e-05	0.00025196	0.703659	NA	M13_FOREIGNBODY.gwas.imputed_v3.both_sexes.tsv.bgz	NA	categorical	361194	360973	221	finngen	0	1.3
VZV_noMHC	M13_FOREIGNBODY	Residual foreign body in soft tissue	MR-PRESSO	NA	-9.07385e-05	0.000222452	0.68537	NA	M13_FOREIGNBODY.gwas.imputed_v3.both_sexes.tsv.bgz	NA	categorical	361194	360973	221	finngen	0	1.3
VZV-full	IBD_PULM	Respiratory diseases principally affecting the interstitium, IBD co-morbidites	Weighted median	49	-0.000161322	0.000493354	0.743675	NA	IBD_PULM.gwas.imputed_v3.both_sexes.tsv.bgz	NA	categorical	361194	360713	481	finngen	0	1.3
VZV-full	IBD_PULM	Respiratory diseases principally affecting the interstitium, IBD co-morbidites	Inverse variance weighted	49	2.53008e-05	0.000309121	0.934768	NA	IBD_PULM.gwas.imputed_v3.both_sexes.tsv.bgz	NA	categorical	361194	360713	481	finngen	0	1.3
VZV-full	IBD_PULM	Respiratory diseases principally affecting the interstitium, IBD co-morbidites	MR-Egger	49	-0.000319682	0.000719811	0.658994	NA	IBD_PULM.gwas.imputed_v3.both_sexes.tsv.bgz	NA	categorical	361194	360713	481	finngen	0	1.3
VZV-full	IBD_PULM	Respiratory diseases principally affecting the interstitium, IBD co-morbidites	MR-RAPS	49	2.65574e-05	0.000327282	0.935326	NA	IBD_PULM.gwas.imputed_v3.both_sexes.tsv.bgz	NA	categorical	361194	360713	481	finngen	0	1.3
VZV-full	IBD_PULM	Respiratory diseases principally affecting the interstitium, IBD co-morbidites	MR-PRESSO	NA	2.53008e-05	0.000296217	0.932288	NA	IBD_PULM.gwas.imputed_v3.both_sexes.tsv.bgz	NA	categorical	361194	360713	481	finngen	0	1.3
VZV_noMHC	IBD_PULM	Respiratory diseases principally affecting the interstitium, IBD co-morbidites	Weighted median	44	0.000369825	0.000488701	0.4492	NA	IBD_PULM.gwas.imputed_v3.both_sexes.tsv.bgz	NA	categorical	361194	360713	481	finngen	0	1.3
VZV_noMHC	IBD_PULM	Respiratory diseases principally affecting the interstitium, IBD co-morbidites	Inverse variance weighted	44	0.000262739	0.000347814	0.450009	NA	IBD_PULM.gwas.imputed_v3.both_sexes.tsv.bgz	NA	categorical	361194	360713	481	finngen	0	1.3
VZV_noMHC	IBD_PULM	Respiratory diseases principally affecting the interstitium, IBD co-morbidites	MR-Egger	44	-5.48011e-05	0.000806785	0.946168	NA	IBD_PULM.gwas.imputed_v3.both_sexes.tsv.bgz	NA	categorical	361194	360713	481	finngen	0	1.3
VZV_noMHC	IBD_PULM	Respiratory diseases principally affecting the interstitium, IBD co-morbidites	MR-RAPS	44	0.000278027	0.000371148	0.453797	NA	IBD_PULM.gwas.imputed_v3.both_sexes.tsv.bgz	NA	categorical	361194	360713	481	finngen	0	1.3
VZV_noMHC	IBD_PULM	Respiratory diseases principally affecting the interstitium, IBD co-morbidites	MR-PRESSO	NA	0.000262739	0.000337829	0.440987	NA	IBD_PULM.gwas.imputed_v3.both_sexes.tsv.bgz	NA	categorical	361194	360713	481	finngen	0	1.3
VZV-full	20426	Restless during period of worst anxiety	Weighted median	49	0.00650832	0.020527	0.751197	NA	20426.gwas.imputed_v3.both_sexes.tsv.bgz	Question asked: When you were worried or anxious, were you also: Restless? Question was asked when ~F20425~ was Yes or ~F20420~ was at least 6 months.	binary	33864	13536	20328	phesant	327330	2.1
VZV-full	20426	Restless during period of worst anxiety	Inverse variance weighted	49	0.00151857	0.0145009	0.916596	NA	20426.gwas.imputed_v3.both_sexes.tsv.bgz	Question asked: When you were worried or anxious, were you also: Restless? Question was asked when ~F20425~ was Yes or ~F20420~ was at least 6 months.	binary	33864	13536	20328	phesant	327330	2.1
VZV-full	20426	Restless during period of worst anxiety	MR-Egger	49	-0.00430567	0.0341004	0.900061	NA	20426.gwas.imputed_v3.both_sexes.tsv.bgz	Question asked: When you were worried or anxious, were you also: Restless? Question was asked when ~F20425~ was Yes or ~F20420~ was at least 6 months.	binary	33864	13536	20328	phesant	327330	2.1
VZV-full	20426	Restless during period of worst anxiety	MR-RAPS	49	0.00161572	0.0142137	0.909497	NA	20426.gwas.imputed_v3.both_sexes.tsv.bgz	Question asked: When you were worried or anxious, were you also: Restless? Question was asked when ~F20425~ was Yes or ~F20420~ was at least 6 months.	binary	33864	13536	20328	phesant	327330	2.1
VZV-full	20426	Restless during period of worst anxiety	MR-PRESSO	NA	0.00151857	0.0145009	0.917032	NA	20426.gwas.imputed_v3.both_sexes.tsv.bgz	Question asked: When you were worried or anxious, were you also: Restless? Question was asked when ~F20425~ was Yes or ~F20420~ was at least 6 months.	binary	33864	13536	20328	phesant	327330	2.1
VZV_noMHC	20426	Restless during period of worst anxiety	Weighted median	44	-0.0159442	0.0225296	0.47913	NA	20426.gwas.imputed_v3.both_sexes.tsv.bgz	Question asked: When you were worried or anxious, were you also: Restless? Question was asked when ~F20425~ was Yes or ~F20420~ was at least 6 months.	binary	33864	13536	20328	phesant	327330	2.1
VZV_noMHC	20426	Restless during period of worst anxiety	Inverse variance weighted	44	0.000881984	0.0167655	0.958045	NA	20426.gwas.imputed_v3.both_sexes.tsv.bgz	Question asked: When you were worried or anxious, were you also: Restless? Question was asked when ~F20425~ was Yes or ~F20420~ was at least 6 months.	binary	33864	13536	20328	phesant	327330	2.1
VZV_noMHC	20426	Restless during period of worst anxiety	MR-Egger	44	-0.0171864	0.039222	0.6635	NA	20426.gwas.imputed_v3.both_sexes.tsv.bgz	Question asked: When you were worried or anxious, were you also: Restless? Question was asked when ~F20425~ was Yes or ~F20420~ was at least 6 months.	binary	33864	13536	20328	phesant	327330	2.1
VZV_noMHC	20426	Restless during period of worst anxiety	MR-RAPS	44	0.000950583	0.0160741	0.952842	NA	20426.gwas.imputed_v3.both_sexes.tsv.bgz	Question asked: When you were worried or anxious, were you also: Restless? Question was asked when ~F20425~ was Yes or ~F20420~ was at least 6 months.	binary	33864	13536	20328	phesant	327330	2.1
VZV_noMHC	20426	Restless during period of worst anxiety	MR-PRESSO	NA	0.000881984	0.0167655	0.958289	NA	20426.gwas.imputed_v3.both_sexes.tsv.bgz	Question asked: When you were worried or anxious, were you also: Restless? Question was asked when ~F20425~ was Yes or ~F20420~ was at least 6 months.	binary	33864	13536	20328	phesant	327330	2.1
VZV-full	H7_RETINALBREAK	Retinal breaks without detachment	Weighted median	49	0.0004754	0.000627938	0.449001	NA	H7_RETINALBREAK.gwas.imputed_v3.both_sexes.tsv.bgz	NA	categorical	361194	360376	818	finngen	0	1.3
VZV-full	H7_RETINALBREAK	Retinal breaks without detachment	Inverse variance weighted	49	0.000146249	0.000428866	0.733094	NA	H7_RETINALBREAK.gwas.imputed_v3.both_sexes.tsv.bgz	NA	categorical	361194	360376	818	finngen	0	1.3
VZV-full	H7_RETINALBREAK	Retinal breaks without detachment	MR-Egger	49	-0.000968892	0.000993011	0.334203	NA	H7_RETINALBREAK.gwas.imputed_v3.both_sexes.tsv.bgz	NA	categorical	361194	360376	818	finngen	0	1.3
VZV-full	H7_RETINALBREAK	Retinal breaks without detachment	MR-RAPS	49	0.000155309	0.000424046	0.714175	NA	H7_RETINALBREAK.gwas.imputed_v3.both_sexes.tsv.bgz	NA	categorical	361194	360376	818	finngen	0	1.3
VZV-full	H7_RETINALBREAK	Retinal breaks without detachment	MR-PRESSO	NA	0.000146249	0.000428866	0.734582	NA	H7_RETINALBREAK.gwas.imputed_v3.both_sexes.tsv.bgz	NA	categorical	361194	360376	818	finngen	0	1.3
VZV_noMHC	H7_RETINALBREAK	Retinal breaks without detachment	Weighted median	44	0.000529431	0.000630716	0.401237	NA	H7_RETINALBREAK.gwas.imputed_v3.both_sexes.tsv.bgz	NA	categorical	361194	360376	818	finngen	0	1.3
VZV_noMHC	H7_RETINALBREAK	Retinal breaks without detachment	Inverse variance weighted	44	0.000264785	0.000456733	0.562092	NA	H7_RETINALBREAK.gwas.imputed_v3.both_sexes.tsv.bgz	NA	categorical	361194	360376	818	finngen	0	1.3
VZV_noMHC	H7_RETINALBREAK	Retinal breaks without detachment	MR-Egger	44	-0.00163989	0.00105169	0.12643	NA	H7_RETINALBREAK.gwas.imputed_v3.both_sexes.tsv.bgz	NA	categorical	361194	360376	818	finngen	0	1.3
VZV_noMHC	H7_RETINALBREAK	Retinal breaks without detachment	MR-RAPS	44	0.000281494	0.00048252	0.559635	NA	H7_RETINALBREAK.gwas.imputed_v3.both_sexes.tsv.bgz	NA	categorical	361194	360376	818	finngen	0	1.3
VZV_noMHC	H7_RETINALBREAK	Retinal breaks without detachment	MR-PRESSO	NA	0.000264785	0.000456733	0.565118	NA	H7_RETINALBREAK.gwas.imputed_v3.both_sexes.tsv.bgz	NA	categorical	361194	360376	818	finngen	0	1.3
VZV-full	H7_RETINALDETACHBREAK	Retinal detachment with retinal break	Weighted median	49	-0.000316796	0.000778783	0.684168	NA	H7_RETINALDETACHBREAK.gwas.imputed_v3.both_sexes.tsv.bgz	NA	categorical	361194	359996	1198	finngen	0	1.3
VZV-full	H7_RETINALDETACHBREAK	Retinal detachment with retinal break	Inverse variance weighted	49	-0.000366464	0.000546141	0.502217	NA	H7_RETINALDETACHBREAK.gwas.imputed_v3.both_sexes.tsv.bgz	NA	categorical	361194	359996	1198	finngen	0	1.3
VZV-full	H7_RETINALDETACHBREAK	Retinal detachment with retinal break	MR-Egger	49	0.0012913	0.00125698	0.309538	NA	H7_RETINALDETACHBREAK.gwas.imputed_v3.both_sexes.tsv.bgz	NA	categorical	361194	359996	1198	finngen	0	1.3
VZV-full	H7_RETINALDETACHBREAK	Retinal detachment with retinal break	MR-RAPS	49	-0.000391685	0.000511356	0.443693	NA	H7_RETINALDETACHBREAK.gwas.imputed_v3.both_sexes.tsv.bgz	NA	categorical	361194	359996	1198	finngen	0	1.3
VZV-full	H7_RETINALDETACHBREAK	Retinal detachment with retinal break	MR-PRESSO	NA	-0.000366464	0.000546141	0.505433	NA	H7_RETINALDETACHBREAK.gwas.imputed_v3.both_sexes.tsv.bgz	NA	categorical	361194	359996	1198	finngen	0	1.3
VZV_noMHC	H7_RETINALDETACHBREAK	Retinal detachment with retinal break	Weighted median	44	-0.000513377	0.000798875	0.520467	NA	H7_RETINALDETACHBREAK.gwas.imputed_v3.both_sexes.tsv.bgz	NA	categorical	361194	359996	1198	finngen	0	1.3
VZV_noMHC	H7_RETINALDETACHBREAK	Retinal detachment with retinal break	Inverse variance weighted	44	-0.000495878	0.000605339	0.412687	NA	H7_RETINALDETACHBREAK.gwas.imputed_v3.both_sexes.tsv.bgz	NA	categorical	361194	359996	1198	finngen	0	1.3
VZV_noMHC	H7_RETINALDETACHBREAK	Retinal detachment with retinal break	MR-Egger	44	0.00114166	0.00139288	0.417048	NA	H7_RETINALDETACHBREAK.gwas.imputed_v3.both_sexes.tsv.bgz	NA	categorical	361194	359996	1198	finngen	0	1.3
VZV_noMHC	H7_RETINALDETACHBREAK	Retinal detachment with retinal break	MR-RAPS	44	-0.000533928	0.000580129	0.357384	NA	H7_RETINALDETACHBREAK.gwas.imputed_v3.both_sexes.tsv.bgz	NA	categorical	361194	359996	1198	finngen	0	1.3
VZV_noMHC	H7_RETINALDETACHBREAK	Retinal detachment with retinal break	MR-PRESSO	NA	-0.000495878	0.000605339	0.417204	NA	H7_RETINALDETACHBREAK.gwas.imputed_v3.both_sexes.tsv.bgz	NA	categorical	361194	359996	1198	finngen	0	1.3
VZV-full	H7_RETINALDETACH	Retinal detachments and breaks	Weighted median	49	0.000116527	0.00121748	0.92375	NA	H7_RETINALDETACH.gwas.imputed_v3.both_sexes.tsv.bgz	NA	categorical	361194	358151	3043	finngen	0	1.3
VZV-full	H7_RETINALDETACH	Retinal detachments and breaks	Inverse variance weighted	49	0.000174446	0.000869319	0.840956	NA	H7_RETINALDETACH.gwas.imputed_v3.both_sexes.tsv.bgz	NA	categorical	361194	358151	3043	finngen	0	1.3
VZV-full	H7_RETINALDETACH	Retinal detachments and breaks	MR-Egger	49	0.00228647	0.00201705	0.262723	NA	H7_RETINALDETACH.gwas.imputed_v3.both_sexes.tsv.bgz	NA	categorical	361194	358151	3043	finngen	0	1.3
VZV-full	H7_RETINALDETACH	Retinal detachments and breaks	MR-RAPS	49	0.000186664	0.000811529	0.81808	NA	H7_RETINALDETACH.gwas.imputed_v3.both_sexes.tsv.bgz	NA	categorical	361194	358151	3043	finngen	0	1.3
VZV-full	H7_RETINALDETACH	Retinal detachments and breaks	MR-PRESSO	NA	0.000174446	0.000869319	0.841804	NA	H7_RETINALDETACH.gwas.imputed_v3.both_sexes.tsv.bgz	NA	categorical	361194	358151	3043	finngen	0	1.3
VZV_noMHC	H7_RETINALDETACH	Retinal detachments and breaks	Weighted median	44	0.000151054	0.00123748	0.902847	NA	H7_RETINALDETACH.gwas.imputed_v3.both_sexes.tsv.bgz	NA	categorical	361194	358151	3043	finngen	0	1.3
VZV_noMHC	H7_RETINALDETACH	Retinal detachments and breaks	Inverse variance weighted	44	1.54106e-05	0.000916069	0.986578	NA	H7_RETINALDETACH.gwas.imputed_v3.both_sexes.tsv.bgz	NA	categorical	361194	358151	3043	finngen	0	1.3
VZV_noMHC	H7_RETINALDETACH	Retinal detachments and breaks	MR-Egger	44	0.00133013	0.00213826	0.537265	NA	H7_RETINALDETACH.gwas.imputed_v3.both_sexes.tsv.bgz	NA	categorical	361194	358151	3043	finngen	0	1.3
VZV_noMHC	H7_RETINALDETACH	Retinal detachments and breaks	MR-RAPS	44	1.6499e-05	0.000923536	0.985746	NA	H7_RETINALDETACH.gwas.imputed_v3.both_sexes.tsv.bgz	NA	categorical	361194	358151	3043	finngen	0	1.3
VZV_noMHC	H7_RETINALDETACH	Retinal detachments and breaks	MR-PRESSO	NA	1.54106e-05	0.000916069	0.986656	NA	H7_RETINALDETACH.gwas.imputed_v3.both_sexes.tsv.bgz	NA	categorical	361194	358151	3043	finngen	0	1.3
VZV-full	H7_RETINAVASC	Retinal vascular disorders	Weighted median	49	1.53188e-05	0.000394806	0.969049	NA	H7_RETINAVASC.gwas.imputed_v3.both_sexes.tsv.bgz	NA	categorical	361194	360874	320	finngen	0	1.3
VZV-full	H7_RETINAVASC	Retinal vascular disorders	Inverse variance weighted	49	-0.000129361	0.000279129	0.643046	NA	H7_RETINAVASC.gwas.imputed_v3.both_sexes.tsv.bgz	NA	categorical	361194	360874	320	finngen	0	1.3
VZV-full	H7_RETINAVASC	Retinal vascular disorders	MR-Egger	49	4.83497e-05	0.000656222	0.941579	NA	H7_RETINAVASC.gwas.imputed_v3.both_sexes.tsv.bgz	NA	categorical	361194	360874	320	finngen	0	1.3
VZV-full	H7_RETINAVASC	Retinal vascular disorders	MR-RAPS	49	-0.000138088	0.000264711	0.601911	NA	H7_RETINAVASC.gwas.imputed_v3.both_sexes.tsv.bgz	NA	categorical	361194	360874	320	finngen	0	1.3
VZV-full	H7_RETINAVASC	Retinal vascular disorders	MR-PRESSO	NA	-0.000129361	0.000279129	0.64514	NA	H7_RETINAVASC.gwas.imputed_v3.both_sexes.tsv.bgz	NA	categorical	361194	360874	320	finngen	0	1.3
VZV_noMHC	H7_RETINAVASC	Retinal vascular disorders	Weighted median	44	-0.000375901	0.000424792	0.376207	NA	H7_RETINAVASC.gwas.imputed_v3.both_sexes.tsv.bgz	NA	categorical	361194	360874	320	finngen	0	1.3
VZV_noMHC	H7_RETINAVASC	Retinal vascular disorders	Inverse variance weighted	44	-0.000317551	0.000297105	0.285153	NA	H7_RETINAVASC.gwas.imputed_v3.both_sexes.tsv.bgz	NA	categorical	361194	360874	320	finngen	0	1.3
VZV_noMHC	H7_RETINAVASC	Retinal vascular disorders	MR-Egger	44	-0.000604048	0.000695594	0.390116	NA	H7_RETINAVASC.gwas.imputed_v3.both_sexes.tsv.bgz	NA	categorical	361194	360874	320	finngen	0	1.3
VZV_noMHC	H7_RETINAVASC	Retinal vascular disorders	MR-RAPS	44	-0.000339388	0.000301373	0.260107	NA	H7_RETINAVASC.gwas.imputed_v3.both_sexes.tsv.bgz	NA	categorical	361194	360874	320	finngen	0	1.3
VZV_noMHC	H7_RETINAVASC	Retinal vascular disorders	MR-PRESSO	NA	-0.000317551	0.000297105	0.291117	NA	H7_RETINAVASC.gwas.imputed_v3.both_sexes.tsv.bgz	NA	categorical	361194	360874	320	finngen	0	1.3
VZV-full	I9_RHEUFEV	Rheumatic fever incl heart disease	Weighted median	49	0.000564417	0.000439041	0.198594	NA	I9_RHEUFEV.gwas.imputed_v3.both_sexes.tsv.bgz	NA	categorical	361194	360760	434	finngen	0	1.3
VZV-full	I9_RHEUFEV	Rheumatic fever incl heart disease	Inverse variance weighted	49	0.000764587	0.000293645	0.00922015	NA	I9_RHEUFEV.gwas.imputed_v3.both_sexes.tsv.bgz	NA	categorical	361194	360760	434	finngen	0	1.3
VZV-full	I9_RHEUFEV	Rheumatic fever incl heart disease	MR-Egger	49	0.000760274	0.000683774	0.271845	NA	I9_RHEUFEV.gwas.imputed_v3.both_sexes.tsv.bgz	NA	categorical	361194	360760	434	finngen	0	1.3
VZV-full	I9_RHEUFEV	Rheumatic fever incl heart disease	MR-RAPS	49	0.00079726	0.000313054	0.0108742	NA	I9_RHEUFEV.gwas.imputed_v3.both_sexes.tsv.bgz	NA	categorical	361194	360760	434	finngen	0	1.3
VZV-full	I9_RHEUFEV	Rheumatic fever incl heart disease	MR-PRESSO	NA	0.000764587	0.000264049	0.00568103	NA	I9_RHEUFEV.gwas.imputed_v3.both_sexes.tsv.bgz	NA	categorical	361194	360760	434	finngen	0	1.3
VZV_noMHC	I9_RHEUFEV	Rheumatic fever incl heart disease	Weighted median	44	0.000790311	0.000471204	0.0935002	NA	I9_RHEUFEV.gwas.imputed_v3.both_sexes.tsv.bgz	NA	categorical	361194	360760	434	finngen	0	1.3
VZV_noMHC	I9_RHEUFEV	Rheumatic fever incl heart disease	Inverse variance weighted	44	0.000761043	0.000330401	0.0212568	NA	I9_RHEUFEV.gwas.imputed_v3.both_sexes.tsv.bgz	NA	categorical	361194	360760	434	finngen	0	1.3
VZV_noMHC	I9_RHEUFEV	Rheumatic fever incl heart disease	MR-Egger	44	0.000721226	0.000766394	0.352053	NA	I9_RHEUFEV.gwas.imputed_v3.both_sexes.tsv.bgz	NA	categorical	361194	360760	434	finngen	0	1.3
VZV_noMHC	I9_RHEUFEV	Rheumatic fever incl heart disease	MR-RAPS	44	0.00079464	0.000356195	0.0256869	NA	I9_RHEUFEV.gwas.imputed_v3.both_sexes.tsv.bgz	NA	categorical	361194	360760	434	finngen	0	1.3
VZV_noMHC	I9_RHEUFEV	Rheumatic fever incl heart disease	MR-PRESSO	NA	0.000761043	0.000283371	0.010244	NA	I9_RHEUFEV.gwas.imputed_v3.both_sexes.tsv.bgz	NA	categorical	361194	360760	434	finngen	0	1.3
VZV-full	I9_RHEUVALV	Rheumatic valve diseases	Weighted median	49	0.00057846	0.000422627	0.171086	NA	I9_RHEUVALV.gwas.imputed_v3.both_sexes.tsv.bgz	NA	categorical	361194	360767	427	finngen	0	1.3
VZV-full	I9_RHEUVALV	Rheumatic valve diseases	Inverse variance weighted	49	0.000753756	0.000291271	0.00965854	NA	I9_RHEUVALV.gwas.imputed_v3.both_sexes.tsv.bgz	NA	categorical	361194	360767	427	finngen	0	1.3
VZV-full	I9_RHEUVALV	Rheumatic valve diseases	MR-Egger	49	0.000669904	0.000678245	0.328356	NA	I9_RHEUVALV.gwas.imputed_v3.both_sexes.tsv.bgz	NA	categorical	361194	360767	427	finngen	0	1.3
VZV-full	I9_RHEUVALV	Rheumatic valve diseases	MR-RAPS	49	0.000785592	0.000310581	0.0114248	NA	I9_RHEUVALV.gwas.imputed_v3.both_sexes.tsv.bgz	NA	categorical	361194	360767	427	finngen	0	1.3
VZV-full	I9_RHEUVALV	Rheumatic valve diseases	MR-PRESSO	NA	0.000753756	0.000260339	0.00568629	NA	I9_RHEUVALV.gwas.imputed_v3.both_sexes.tsv.bgz	NA	categorical	361194	360767	427	finngen	0	1.3
VZV_noMHC	I9_RHEUVALV	Rheumatic valve diseases	Weighted median	44	0.000831561	0.000445927	0.0622106	NA	I9_RHEUVALV.gwas.imputed_v3.both_sexes.tsv.bgz	NA	categorical	361194	360767	427	finngen	0	1.3
VZV_noMHC	I9_RHEUVALV	Rheumatic valve diseases	Inverse variance weighted	44	0.000731653	0.00032773	0.0255827	NA	I9_RHEUVALV.gwas.imputed_v3.both_sexes.tsv.bgz	NA	categorical	361194	360767	427	finngen	0	1.3
VZV_noMHC	I9_RHEUVALV	Rheumatic valve diseases	MR-Egger	44	0.000581147	0.000760197	0.448862	NA	I9_RHEUVALV.gwas.imputed_v3.both_sexes.tsv.bgz	NA	categorical	361194	360767	427	finngen	0	1.3
VZV_noMHC	I9_RHEUVALV	Rheumatic valve diseases	MR-RAPS	44	0.000763106	0.000353445	0.030846	NA	I9_RHEUVALV.gwas.imputed_v3.both_sexes.tsv.bgz	NA	categorical	361194	360767	427	finngen	0	1.3
VZV_noMHC	I9_RHEUVALV	Rheumatic valve diseases	MR-PRESSO	NA	0.000731653	0.000277462	0.0115948	NA	I9_RHEUVALV.gwas.imputed_v3.both_sexes.tsv.bgz	NA	categorical	361194	360767	427	finngen	0	1.3
VZV-full	M13_RHEUMA	Rheumatoid arthritis	Weighted median	49	8.04527e-06	0.000902223	0.992885	NA	M13_RHEUMA.gwas.imputed_v3.both_sexes.tsv.bgz	NA	categorical	361194	359589	1605	finngen	0	1.3
VZV-full	M13_RHEUMA	Rheumatoid arthritis	Inverse variance weighted	49	-0.00189056	0.000994108	0.0572021	NA	M13_RHEUMA.gwas.imputed_v3.both_sexes.tsv.bgz	NA	categorical	361194	359589	1605	finngen	0	1.3
VZV-full	M13_RHEUMA	Rheumatoid arthritis	MR-Egger	49	-0.00385042	0.00231784	0.103329	NA	M13_RHEUMA.gwas.imputed_v3.both_sexes.tsv.bgz	NA	categorical	361194	359589	1605	finngen	0	1.3
VZV-full	M13_RHEUMA	Rheumatoid arthritis	MR-RAPS	49	-0.00224881	0.000568786	7.69493e-05	NA	M13_RHEUMA.gwas.imputed_v3.both_sexes.tsv.bgz	NA	categorical	361194	359589	1605	finngen	0	1.3
VZV-full	M13_RHEUMA	Rheumatoid arthritis	MR-PRESSO	NA	0.00016439	0.000696611	0.814514	NA	M13_RHEUMA.gwas.imputed_v3.both_sexes.tsv.bgz	NA	categorical	361194	359589	1605	finngen	0	1.3
VZV_noMHC	M13_RHEUMA	Rheumatoid arthritis	Weighted median	44	0.000557588	0.000902586	0.536729	NA	M13_RHEUMA.gwas.imputed_v3.both_sexes.tsv.bgz	NA	categorical	361194	359589	1605	finngen	0	1.3
VZV_noMHC	M13_RHEUMA	Rheumatoid arthritis	Inverse variance weighted	44	2.28103e-05	0.000692143	0.97371	NA	M13_RHEUMA.gwas.imputed_v3.both_sexes.tsv.bgz	NA	categorical	361194	359589	1605	finngen	0	1.3
VZV_noMHC	M13_RHEUMA	Rheumatoid arthritis	MR-Egger	44	-0.00168719	0.00159795	0.297072	NA	M13_RHEUMA.gwas.imputed_v3.both_sexes.tsv.bgz	NA	categorical	361194	359589	1605	finngen	0	1.3
VZV_noMHC	M13_RHEUMA	Rheumatoid arthritis	MR-RAPS	44	2.4563e-05	0.00067028	0.970767	NA	M13_RHEUMA.gwas.imputed_v3.both_sexes.tsv.bgz	NA	categorical	361194	359589	1605	finngen	0	1.3
VZV_noMHC	M13_RHEUMA	Rheumatoid arthritis	MR-PRESSO	NA	2.28103e-05	0.000692143	0.973862	NA	M13_RHEUMA.gwas.imputed_v3.both_sexes.tsv.bgz	NA	categorical	361194	359589	1605	finngen	0	1.3
VZV-full	2040	Risk taking	Weighted median	49	-0.00760801	0.00552903	0.168818	NA	2040.gwas.imputed_v3.both_sexes.tsv.bgz	ACE touchscreen question Would you describe yourself as someone who takes risks? If the participant activated the Help button they were shown the message: Work through these questions quickly and do not think about the exact meaning of the question	binary	348549	258049	90500	phesant	12645	2.1
VZV-full	2040	Risk taking	Inverse variance weighted	49	-0.00483548	0.00401754	0.228748	NA	2040.gwas.imputed_v3.both_sexes.tsv.bgz	ACE touchscreen question Would you describe yourself as someone who takes risks? If the participant activated the Help button they were shown the message: Work through these questions quickly and do not think about the exact meaning of the question	binary	348549	258049	90500	phesant	12645	2.1
VZV-full	2040	Risk taking	MR-Egger	49	-0.00583481	0.00945252	0.540032	NA	2040.gwas.imputed_v3.both_sexes.tsv.bgz	ACE touchscreen question Would you describe yourself as someone who takes risks? If the participant activated the Help button they were shown the message: Work through these questions quickly and do not think about the exact meaning of the question	binary	348549	258049	90500	phesant	12645	2.1
VZV-full	2040	Risk taking	MR-RAPS	49	-0.00514814	0.00390537	0.187429	NA	2040.gwas.imputed_v3.both_sexes.tsv.bgz	ACE touchscreen question Would you describe yourself as someone who takes risks? If the participant activated the Help button they were shown the message: Work through these questions quickly and do not think about the exact meaning of the question	binary	348549	258049	90500	phesant	12645	2.1
VZV-full	2040	Risk taking	MR-PRESSO	NA	-0.00483548	0.00401754	0.23465	NA	2040.gwas.imputed_v3.both_sexes.tsv.bgz	ACE touchscreen question Would you describe yourself as someone who takes risks? If the participant activated the Help button they were shown the message: Work through these questions quickly and do not think about the exact meaning of the question	binary	348549	258049	90500	phesant	12645	2.1
VZV_noMHC	2040	Risk taking	Weighted median	44	0.00568659	0.00585029	0.331042	NA	2040.gwas.imputed_v3.both_sexes.tsv.bgz	ACE touchscreen question Would you describe yourself as someone who takes risks? If the participant activated the Help button they were shown the message: Work through these questions quickly and do not think about the exact meaning of the question	binary	348549	258049	90500	phesant	12645	2.1
VZV_noMHC	2040	Risk taking	Inverse variance weighted	44	0.00163749	0.0041773	0.69506	NA	2040.gwas.imputed_v3.both_sexes.tsv.bgz	ACE touchscreen question Would you describe yourself as someone who takes risks? If the participant activated the Help button they were shown the message: Work through these questions quickly and do not think about the exact meaning of the question	binary	348549	258049	90500	phesant	12645	2.1
VZV_noMHC	2040	Risk taking	MR-Egger	44	0.00805535	0.00968935	0.410471	NA	2040.gwas.imputed_v3.both_sexes.tsv.bgz	ACE touchscreen question Would you describe yourself as someone who takes risks? If the participant activated the Help button they were shown the message: Work through these questions quickly and do not think about the exact meaning of the question	binary	348549	258049	90500	phesant	12645	2.1
VZV_noMHC	2040	Risk taking	MR-RAPS	44	0.00172962	0.00446109	0.698229	NA	2040.gwas.imputed_v3.both_sexes.tsv.bgz	ACE touchscreen question Would you describe yourself as someone who takes risks? If the participant activated the Help button they were shown the message: Work through these questions quickly and do not think about the exact meaning of the question	binary	348549	258049	90500	phesant	12645	2.1
VZV_noMHC	2040	Risk taking	MR-PRESSO	NA	0.00163749	0.00397276	0.682256	NA	2040.gwas.imputed_v3.both_sexes.tsv.bgz	ACE touchscreen question Would you describe yourself as someone who takes risks? If the participant activated the Help button they were shown the message: Work through these questions quickly and do not think about the exact meaning of the question	binary	348549	258049	90500	phesant	12645	2.1
VZV-full	M13_ROTATORCUFF	Rotator cuff syndrome	Weighted median	49	0.000892612	0.00100992	0.376779	NA	M13_ROTATORCUFF.gwas.imputed_v3.both_sexes.tsv.bgz	NA	categorical	361194	358909	2285	finngen	0	1.3
VZV-full	M13_ROTATORCUFF	Rotator cuff syndrome	Inverse variance weighted	49	0.000814379	0.000696573	0.242354	NA	M13_ROTATORCUFF.gwas.imputed_v3.both_sexes.tsv.bgz	NA	categorical	361194	358909	2285	finngen	0	1.3
VZV-full	M13_ROTATORCUFF	Rotator cuff syndrome	MR-Egger	49	-0.000765686	0.0016192	0.638488	NA	M13_ROTATORCUFF.gwas.imputed_v3.both_sexes.tsv.bgz	NA	categorical	361194	358909	2285	finngen	0	1.3
VZV-full	M13_ROTATORCUFF	Rotator cuff syndrome	MR-RAPS	49	0.000862445	0.000708587	0.223554	NA	M13_ROTATORCUFF.gwas.imputed_v3.both_sexes.tsv.bgz	NA	categorical	361194	358909	2285	finngen	0	1.3
VZV-full	M13_ROTATORCUFF	Rotator cuff syndrome	MR-PRESSO	NA	0.000814379	0.000696573	0.248128	NA	M13_ROTATORCUFF.gwas.imputed_v3.both_sexes.tsv.bgz	NA	categorical	361194	358909	2285	finngen	0	1.3
VZV_noMHC	M13_ROTATORCUFF	Rotator cuff syndrome	Weighted median	44	0.000934085	0.00110078	0.396124	NA	M13_ROTATORCUFF.gwas.imputed_v3.both_sexes.tsv.bgz	NA	categorical	361194	358909	2285	finngen	0	1.3
VZV_noMHC	M13_ROTATORCUFF	Rotator cuff syndrome	Inverse variance weighted	44	0.00121115	0.000774414	0.117828	NA	M13_ROTATORCUFF.gwas.imputed_v3.both_sexes.tsv.bgz	NA	categorical	361194	358909	2285	finngen	0	1.3
VZV_noMHC	M13_ROTATORCUFF	Rotator cuff syndrome	MR-Egger	44	0.000386284	0.0018121	0.832226	NA	M13_ROTATORCUFF.gwas.imputed_v3.both_sexes.tsv.bgz	NA	categorical	361194	358909	2285	finngen	0	1.3
VZV_noMHC	M13_ROTATORCUFF	Rotator cuff syndrome	MR-RAPS	44	0.00129135	0.000804791	0.108586	NA	M13_ROTATORCUFF.gwas.imputed_v3.both_sexes.tsv.bgz	NA	categorical	361194	358909	2285	finngen	0	1.3
VZV_noMHC	M13_ROTATORCUFF	Rotator cuff syndrome	MR-PRESSO	NA	0.00121115	0.000774414	0.125158	NA	M13_ROTATORCUFF.gwas.imputed_v3.both_sexes.tsv.bgz	NA	categorical	361194	358909	2285	finngen	0	1.3
VZV-full	M13_SACROCOGG	Sacrococcygeal disorders, not elsewhere classified	Weighted median	49	0.00078947	0.000365485	0.0307677	NA	M13_SACROCOGG.gwas.imputed_v3.both_sexes.tsv.bgz	NA	categorical	361194	360894	300	finngen	0	1.3
VZV-full	M13_SACROCOGG	Sacrococcygeal disorders, not elsewhere classified	Inverse variance weighted	49	0.000441334	0.000244238	0.0707653	NA	M13_SACROCOGG.gwas.imputed_v3.both_sexes.tsv.bgz	NA	categorical	361194	360894	300	finngen	0	1.3
VZV-full	M13_SACROCOGG	Sacrococcygeal disorders, not elsewhere classified	MR-Egger	49	0.00064258	0.000571773	0.26679	NA	M13_SACROCOGG.gwas.imputed_v3.both_sexes.tsv.bgz	NA	categorical	361194	360894	300	finngen	0	1.3
VZV-full	M13_SACROCOGG	Sacrococcygeal disorders, not elsewhere classified	MR-RAPS	49	0.000464779	0.000258634	0.0723265	NA	M13_SACROCOGG.gwas.imputed_v3.both_sexes.tsv.bgz	NA	categorical	361194	360894	300	finngen	0	1.3
VZV-full	M13_SACROCOGG	Sacrococcygeal disorders, not elsewhere classified	MR-PRESSO	NA	0.000441334	0.000243368	0.0760177	NA	M13_SACROCOGG.gwas.imputed_v3.both_sexes.tsv.bgz	NA	categorical	361194	360894	300	finngen	0	1.3
VZV_noMHC	M13_SACROCOGG	Sacrococcygeal disorders, not elsewhere classified	Weighted median	44	0.000662229	0.000420345	0.115154	NA	M13_SACROCOGG.gwas.imputed_v3.both_sexes.tsv.bgz	NA	categorical	361194	360894	300	finngen	0	1.3
VZV_noMHC	M13_SACROCOGG	Sacrococcygeal disorders, not elsewhere classified	Inverse variance weighted	44	0.000489084	0.00027481	0.0751224	NA	M13_SACROCOGG.gwas.imputed_v3.both_sexes.tsv.bgz	NA	categorical	361194	360894	300	finngen	0	1.3
VZV_noMHC	M13_SACROCOGG	Sacrococcygeal disorders, not elsewhere classified	MR-Egger	44	0.000840769	0.000637446	0.194327	NA	M13_SACROCOGG.gwas.imputed_v3.both_sexes.tsv.bgz	NA	categorical	361194	360894	300	finngen	0	1.3
VZV_noMHC	M13_SACROCOGG	Sacrococcygeal disorders, not elsewhere classified	MR-RAPS	44	0.000518201	0.000293653	0.0776187	NA	M13_SACROCOGG.gwas.imputed_v3.both_sexes.tsv.bgz	NA	categorical	361194	360894	300	finngen	0	1.3
VZV_noMHC	M13_SACROCOGG	Sacrococcygeal disorders, not elsewhere classified	MR-PRESSO	NA	0.000489084	0.000271288	0.0784276	NA	M13_SACROCOGG.gwas.imputed_v3.both_sexes.tsv.bgz	NA	categorical	361194	360894	300	finngen	0	1.3
VZV-full	L12_SCARCONDITIONS	Scar conditions and fibrosis of skin	Weighted median	49	0.00037655	0.000822189	0.646963	NA	L12_SCARCONDITIONS.gwas.imputed_v3.both_sexes.tsv.bgz	NA	categorical	361194	359718	1476	finngen	0	1.3
VZV-full	L12_SCARCONDITIONS	Scar conditions and fibrosis of skin	Inverse variance weighted	49	0.000282737	0.000540857	0.601143	NA	L12_SCARCONDITIONS.gwas.imputed_v3.both_sexes.tsv.bgz	NA	categorical	361194	359718	1476	finngen	0	1.3
VZV-full	L12_SCARCONDITIONS	Scar conditions and fibrosis of skin	MR-Egger	49	0.00114519	0.00125943	0.367833	NA	L12_SCARCONDITIONS.gwas.imputed_v3.both_sexes.tsv.bgz	NA	categorical	361194	359718	1476	finngen	0	1.3
VZV-full	L12_SCARCONDITIONS	Scar conditions and fibrosis of skin	MR-RAPS	49	0.000296323	0.000573186	0.605173	NA	L12_SCARCONDITIONS.gwas.imputed_v3.both_sexes.tsv.bgz	NA	categorical	361194	359718	1476	finngen	0	1.3
VZV-full	L12_SCARCONDITIONS	Scar conditions and fibrosis of skin	MR-PRESSO	NA	0.000282737	0.00050862	0.580868	NA	L12_SCARCONDITIONS.gwas.imputed_v3.both_sexes.tsv.bgz	NA	categorical	361194	359718	1476	finngen	0	1.3
VZV_noMHC	L12_SCARCONDITIONS	Scar conditions and fibrosis of skin	Weighted median	44	0.000332391	0.000849576	0.695618	NA	L12_SCARCONDITIONS.gwas.imputed_v3.both_sexes.tsv.bgz	NA	categorical	361194	359718	1476	finngen	0	1.3
VZV_noMHC	L12_SCARCONDITIONS	Scar conditions and fibrosis of skin	Inverse variance weighted	44	-5.97065e-05	0.000608558	0.921844	NA	L12_SCARCONDITIONS.gwas.imputed_v3.both_sexes.tsv.bgz	NA	categorical	361194	359718	1476	finngen	0	1.3
VZV_noMHC	L12_SCARCONDITIONS	Scar conditions and fibrosis of skin	MR-Egger	44	0.0007896	0.0014116	0.578884	NA	L12_SCARCONDITIONS.gwas.imputed_v3.both_sexes.tsv.bgz	NA	categorical	361194	359718	1476	finngen	0	1.3
VZV_noMHC	L12_SCARCONDITIONS	Scar conditions and fibrosis of skin	MR-RAPS	44	-6.27529e-05	0.000651571	0.923274	NA	L12_SCARCONDITIONS.gwas.imputed_v3.both_sexes.tsv.bgz	NA	categorical	361194	359718	1476	finngen	0	1.3
VZV_noMHC	L12_SCARCONDITIONS	Scar conditions and fibrosis of skin	MR-PRESSO	NA	-5.97065e-05	0.000552839	0.914498	NA	L12_SCARCONDITIONS.gwas.imputed_v3.both_sexes.tsv.bgz	NA	categorical	361194	359718	1476	finngen	0	1.3
VZV-full	KRA_PSY_SCHIZODEL	Schizophrenia or delusion	Weighted median	49	0.000159651	0.000453667	0.724905	NA	KRA_PSY_SCHIZODEL.gwas.imputed_v3.both_sexes.tsv.bgz	NA	categorical	361194	360733	461	finngen	0	1.3
VZV-full	KRA_PSY_SCHIZODEL	Schizophrenia or delusion	Inverse variance weighted	49	-0.000250018	0.000350538	0.475696	NA	KRA_PSY_SCHIZODEL.gwas.imputed_v3.both_sexes.tsv.bgz	NA	categorical	361194	360733	461	finngen	0	1.3
VZV-full	KRA_PSY_SCHIZODEL	Schizophrenia or delusion	MR-Egger	49	-0.000184083	0.000824821	0.824363	NA	KRA_PSY_SCHIZODEL.gwas.imputed_v3.both_sexes.tsv.bgz	NA	categorical	361194	360733	461	finngen	0	1.3
VZV-full	KRA_PSY_SCHIZODEL	Schizophrenia or delusion	MR-RAPS	49	-0.000268741	0.00031662	0.396003	NA	KRA_PSY_SCHIZODEL.gwas.imputed_v3.both_sexes.tsv.bgz	NA	categorical	361194	360733	461	finngen	0	1.3
VZV-full	KRA_PSY_SCHIZODEL	Schizophrenia or delusion	MR-PRESSO	NA	-6.95029e-05	0.000303494	0.819856	NA	KRA_PSY_SCHIZODEL.gwas.imputed_v3.both_sexes.tsv.bgz	NA	categorical	361194	360733	461	finngen	0	1.3
VZV_noMHC	KRA_PSY_SCHIZODEL	Schizophrenia or delusion	Weighted median	44	-8.3146e-05	0.000488281	0.864788	NA	KRA_PSY_SCHIZODEL.gwas.imputed_v3.both_sexes.tsv.bgz	NA	categorical	361194	360733	461	finngen	0	1.3
VZV_noMHC	KRA_PSY_SCHIZODEL	Schizophrenia or delusion	Inverse variance weighted	44	-0.000701723	0.000379045	0.0641273	NA	KRA_PSY_SCHIZODEL.gwas.imputed_v3.both_sexes.tsv.bgz	NA	categorical	361194	360733	461	finngen	0	1.3
VZV_noMHC	KRA_PSY_SCHIZODEL	Schizophrenia or delusion	MR-Egger	44	-0.00121198	0.000885343	0.178294	NA	KRA_PSY_SCHIZODEL.gwas.imputed_v3.both_sexes.tsv.bgz	NA	categorical	361194	360733	461	finngen	0	1.3
VZV_noMHC	KRA_PSY_SCHIZODEL	Schizophrenia or delusion	MR-RAPS	44	-0.000756937	0.000360727	0.0358728	NA	KRA_PSY_SCHIZODEL.gwas.imputed_v3.both_sexes.tsv.bgz	NA	categorical	361194	360733	461	finngen	0	1.3
VZV_noMHC	KRA_PSY_SCHIZODEL	Schizophrenia or delusion	MR-PRESSO	NA	-0.000701723	0.000379045	0.071003	NA	KRA_PSY_SCHIZODEL.gwas.imputed_v3.both_sexes.tsv.bgz	NA	categorical	361194	360733	461	finngen	0	1.3
VZV-full	F5_SCHIZO	Schizophrenia, schizotypal and delusional disorders	Weighted median	49	0.000159651	0.000448511	0.721872	NA	F5_SCHIZO.gwas.imputed_v3.both_sexes.tsv.bgz	NA	categorical	361194	360733	461	finngen	0	1.3
VZV-full	F5_SCHIZO	Schizophrenia, schizotypal and delusional disorders	Inverse variance weighted	49	-0.000250018	0.000350538	0.475696	NA	F5_SCHIZO.gwas.imputed_v3.both_sexes.tsv.bgz	NA	categorical	361194	360733	461	finngen	0	1.3
VZV-full	F5_SCHIZO	Schizophrenia, schizotypal and delusional disorders	MR-Egger	49	-0.000184083	0.000824821	0.824363	NA	F5_SCHIZO.gwas.imputed_v3.both_sexes.tsv.bgz	NA	categorical	361194	360733	461	finngen	0	1.3
VZV-full	F5_SCHIZO	Schizophrenia, schizotypal and delusional disorders	MR-RAPS	49	-0.000268741	0.00031662	0.396003	NA	F5_SCHIZO.gwas.imputed_v3.both_sexes.tsv.bgz	NA	categorical	361194	360733	461	finngen	0	1.3
VZV-full	F5_SCHIZO	Schizophrenia, schizotypal and delusional disorders	MR-PRESSO	NA	-0.000250018	0.000350538	0.479149	NA	F5_SCHIZO.gwas.imputed_v3.both_sexes.tsv.bgz	NA	categorical	361194	360733	461	finngen	0	1.3
VZV_noMHC	F5_SCHIZO	Schizophrenia, schizotypal and delusional disorders	Weighted median	44	-8.3146e-05	0.000482535	0.863193	NA	F5_SCHIZO.gwas.imputed_v3.both_sexes.tsv.bgz	NA	categorical	361194	360733	461	finngen	0	1.3
VZV_noMHC	F5_SCHIZO	Schizophrenia, schizotypal and delusional disorders	Inverse variance weighted	44	-0.000701723	0.000379045	0.0641273	NA	F5_SCHIZO.gwas.imputed_v3.both_sexes.tsv.bgz	NA	categorical	361194	360733	461	finngen	0	1.3
VZV_noMHC	F5_SCHIZO	Schizophrenia, schizotypal and delusional disorders	MR-Egger	44	-0.00121198	0.000885343	0.178294	NA	F5_SCHIZO.gwas.imputed_v3.both_sexes.tsv.bgz	NA	categorical	361194	360733	461	finngen	0	1.3
VZV_noMHC	F5_SCHIZO	Schizophrenia, schizotypal and delusional disorders	MR-RAPS	44	-0.000756937	0.000360727	0.0358728	NA	F5_SCHIZO.gwas.imputed_v3.both_sexes.tsv.bgz	NA	categorical	361194	360733	461	finngen	0	1.3
VZV_noMHC	F5_SCHIZO	Schizophrenia, schizotypal and delusional disorders	MR-PRESSO	NA	-0.000701723	0.000379045	0.071003	NA	F5_SCHIZO.gwas.imputed_v3.both_sexes.tsv.bgz	NA	categorical	361194	360733	461	finngen	0	1.3
VZV-full	C3_UNCERTAIN_SECONDARY	Secondary uncertain malignant neoplasm	Weighted median	49	0.000583642	0.000456394	0.200964	NA	C3_UNCERTAIN_SECONDARY.gwas.imputed_v3.both_sexes.tsv.bgz	NA	categorical	361194	360771	423	finngen	0	1.3
VZV-full	C3_UNCERTAIN_SECONDARY	Secondary uncertain malignant neoplasm	Inverse variance weighted	49	0.000357567	0.000315141	0.256533	NA	C3_UNCERTAIN_SECONDARY.gwas.imputed_v3.both_sexes.tsv.bgz	NA	categorical	361194	360771	423	finngen	0	1.3
VZV-full	C3_UNCERTAIN_SECONDARY	Secondary uncertain malignant neoplasm	MR-Egger	49	0.00112685	0.000731111	0.129954	NA	C3_UNCERTAIN_SECONDARY.gwas.imputed_v3.both_sexes.tsv.bgz	NA	categorical	361194	360771	423	finngen	0	1.3
VZV-full	C3_UNCERTAIN_SECONDARY	Secondary uncertain malignant neoplasm	MR-RAPS	49	0.000381301	0.000304775	0.210902	NA	C3_UNCERTAIN_SECONDARY.gwas.imputed_v3.both_sexes.tsv.bgz	NA	categorical	361194	360771	423	finngen	0	1.3
VZV-full	C3_UNCERTAIN_SECONDARY	Secondary uncertain malignant neoplasm	MR-PRESSO	NA	0.000357567	0.000315141	0.262167	NA	C3_UNCERTAIN_SECONDARY.gwas.imputed_v3.both_sexes.tsv.bgz	NA	categorical	361194	360771	423	finngen	0	1.3
VZV_noMHC	C3_UNCERTAIN_SECONDARY	Secondary uncertain malignant neoplasm	Weighted median	44	-0.00013973	0.000468604	0.765563	NA	C3_UNCERTAIN_SECONDARY.gwas.imputed_v3.both_sexes.tsv.bgz	NA	categorical	361194	360771	423	finngen	0	1.3
VZV_noMHC	C3_UNCERTAIN_SECONDARY	Secondary uncertain malignant neoplasm	Inverse variance weighted	44	0.000154748	0.000342484	0.651384	NA	C3_UNCERTAIN_SECONDARY.gwas.imputed_v3.both_sexes.tsv.bgz	NA	categorical	361194	360771	423	finngen	0	1.3
VZV_noMHC	C3_UNCERTAIN_SECONDARY	Secondary uncertain malignant neoplasm	MR-Egger	44	0.000866124	0.000794565	0.281901	NA	C3_UNCERTAIN_SECONDARY.gwas.imputed_v3.both_sexes.tsv.bgz	NA	categorical	361194	360771	423	finngen	0	1.3
VZV_noMHC	C3_UNCERTAIN_SECONDARY	Secondary uncertain malignant neoplasm	MR-RAPS	44	0.000165684	0.000345951	0.631994	NA	C3_UNCERTAIN_SECONDARY.gwas.imputed_v3.both_sexes.tsv.bgz	NA	categorical	361194	360771	423	finngen	0	1.3
VZV_noMHC	C3_UNCERTAIN_SECONDARY	Secondary uncertain malignant neoplasm	MR-PRESSO	NA	0.000154748	0.000342484	0.653655	NA	C3_UNCERTAIN_SECONDARY.gwas.imputed_v3.both_sexes.tsv.bgz	NA	categorical	361194	360771	423	finngen	0	1.3
VZV-full	20481	Self-harmed in past year	Weighted median	49	0.0350883	0.028996	0.226237	NA	20481.gwas.imputed_v3.both_sexes.tsv.bgz	Question asked: Have you harmed yourself in the last 12 months, whether or not you meant to end your life? Question was asked when ~F20480~ was Yes.	binary	5080	4643	437	phesant	356114	2.1
VZV-full	20481	Self-harmed in past year	Inverse variance weighted	49	0.0160464	0.0199816	0.42194	NA	20481.gwas.imputed_v3.both_sexes.tsv.bgz	Question asked: Have you harmed yourself in the last 12 months, whether or not you meant to end your life? Question was asked when ~F20480~ was Yes.	binary	5080	4643	437	phesant	356114	2.1
VZV-full	20481	Self-harmed in past year	MR-Egger	49	0.00404887	0.0463062	0.930696	NA	20481.gwas.imputed_v3.both_sexes.tsv.bgz	Question asked: Have you harmed yourself in the last 12 months, whether or not you meant to end your life? Question was asked when ~F20480~ was Yes.	binary	5080	4643	437	phesant	356114	2.1
VZV-full	20481	Self-harmed in past year	MR-RAPS	49	0.0167788	0.0212062	0.428816	NA	20481.gwas.imputed_v3.both_sexes.tsv.bgz	Question asked: Have you harmed yourself in the last 12 months, whether or not you meant to end your life? Question was asked when ~F20480~ was Yes.	binary	5080	4643	437	phesant	356114	2.1
VZV-full	20481	Self-harmed in past year	MR-PRESSO	NA	0.0160464	0.0183595	0.386464	NA	20481.gwas.imputed_v3.both_sexes.tsv.bgz	Question asked: Have you harmed yourself in the last 12 months, whether or not you meant to end your life? Question was asked when ~F20480~ was Yes.	binary	5080	4643	437	phesant	356114	2.1
VZV_noMHC	20481	Self-harmed in past year	Weighted median	44	0.0181222	0.0317058	0.567612	NA	20481.gwas.imputed_v3.both_sexes.tsv.bgz	Question asked: Have you harmed yourself in the last 12 months, whether or not you meant to end your life? Question was asked when ~F20480~ was Yes.	binary	5080	4643	437	phesant	356114	2.1
VZV_noMHC	20481	Self-harmed in past year	Inverse variance weighted	44	0.00671319	0.0224579	0.764998	NA	20481.gwas.imputed_v3.both_sexes.tsv.bgz	Question asked: Have you harmed yourself in the last 12 months, whether or not you meant to end your life? Question was asked when ~F20480~ was Yes.	binary	5080	4643	437	phesant	356114	2.1
VZV_noMHC	20481	Self-harmed in past year	MR-Egger	44	-0.0188289	0.051814	0.718133	NA	20481.gwas.imputed_v3.both_sexes.tsv.bgz	Question asked: Have you harmed yourself in the last 12 months, whether or not you meant to end your life? Question was asked when ~F20480~ was Yes.	binary	5080	4643	437	phesant	356114	2.1
VZV_noMHC	20481	Self-harmed in past year	MR-RAPS	44	0.00709376	0.0239758	0.767328	NA	20481.gwas.imputed_v3.both_sexes.tsv.bgz	Question asked: Have you harmed yourself in the last 12 months, whether or not you meant to end your life? Question was asked when ~F20480~ was Yes.	binary	5080	4643	437	phesant	356114	2.1
VZV_noMHC	20481	Self-harmed in past year	MR-PRESSO	NA	0.00671319	0.0214604	0.755931	NA	20481.gwas.imputed_v3.both_sexes.tsv.bgz	Question asked: Have you harmed yourself in the last 12 months, whether or not you meant to end your life? Question was asked when ~F20480~ was Yes.	binary	5080	4643	437	phesant	356114	2.1
VZV-full	1950	Sensitivity / hurt feelings	Weighted median	49	-0.00979044	0.00652961	0.133772	NA	1950.gwas.imputed_v3.both_sexes.tsv.bgz	ACE touchscreen question Are your feelings easily hurt? If the participant activated the Help button they were shown the message: Work through these questions quickly and do not think about the exact meaning of the question	binary	350821	156066	194755	phesant	10373	2.1
VZV-full	1950	Sensitivity / hurt feelings	Inverse variance weighted	49	-0.00724692	0.00591635	0.220614	NA	1950.gwas.imputed_v3.both_sexes.tsv.bgz	ACE touchscreen question Are your feelings easily hurt? If the participant activated the Help button they were shown the message: Work through these questions quickly and do not think about the exact meaning of the question	binary	350821	156066	194755	phesant	10373	2.1
VZV-full	1950	Sensitivity / hurt feelings	MR-Egger	49	-0.0337987	0.0132448	0.0140268	NA	1950.gwas.imputed_v3.both_sexes.tsv.bgz	ACE touchscreen question Are your feelings easily hurt? If the participant activated the Help button they were shown the message: Work through these questions quickly and do not think about the exact meaning of the question	binary	350821	156066	194755	phesant	10373	2.1
VZV-full	1950	Sensitivity / hurt feelings	MR-RAPS	49	-0.00806145	0.00431929	0.061988	NA	1950.gwas.imputed_v3.both_sexes.tsv.bgz	ACE touchscreen question Are your feelings easily hurt? If the participant activated the Help button they were shown the message: Work through these questions quickly and do not think about the exact meaning of the question	binary	350821	156066	194755	phesant	10373	2.1
VZV-full	1950	Sensitivity / hurt feelings	MR-PRESSO	NA	-0.00570362	0.00497617	0.257646	NA	1950.gwas.imputed_v3.both_sexes.tsv.bgz	ACE touchscreen question Are your feelings easily hurt? If the participant activated the Help button they were shown the message: Work through these questions quickly and do not think about the exact meaning of the question	binary	350821	156066	194755	phesant	10373	2.1
VZV_noMHC	1950	Sensitivity / hurt feelings	Weighted median	44	-0.00516634	0.00677237	0.44555	NA	1950.gwas.imputed_v3.both_sexes.tsv.bgz	ACE touchscreen question Are your feelings easily hurt? If the participant activated the Help button they were shown the message: Work through these questions quickly and do not think about the exact meaning of the question	binary	350821	156066	194755	phesant	10373	2.1
VZV_noMHC	1950	Sensitivity / hurt feelings	Inverse variance weighted	44	-0.000383806	0.00614274	0.95018	NA	1950.gwas.imputed_v3.both_sexes.tsv.bgz	ACE touchscreen question Are your feelings easily hurt? If the participant activated the Help button they were shown the message: Work through these questions quickly and do not think about the exact meaning of the question	binary	350821	156066	194755	phesant	10373	2.1
VZV_noMHC	1950	Sensitivity / hurt feelings	MR-Egger	44	-0.0235857	0.0138597	0.0961966	NA	1950.gwas.imputed_v3.both_sexes.tsv.bgz	ACE touchscreen question Are your feelings easily hurt? If the participant activated the Help button they were shown the message: Work through these questions quickly and do not think about the exact meaning of the question	binary	350821	156066	194755	phesant	10373	2.1
VZV_noMHC	1950	Sensitivity / hurt feelings	MR-RAPS	44	-0.000425729	0.00491205	0.930934	NA	1950.gwas.imputed_v3.both_sexes.tsv.bgz	ACE touchscreen question Are your feelings easily hurt? If the participant activated the Help button they were shown the message: Work through these questions quickly and do not think about the exact meaning of the question	binary	350821	156066	194755	phesant	10373	2.1
VZV_noMHC	1950	Sensitivity / hurt feelings	MR-PRESSO	NA	-0.00387772	0.00501064	0.443326	NA	1950.gwas.imputed_v3.both_sexes.tsv.bgz	ACE touchscreen question Are your feelings easily hurt? If the participant activated the Help button they were shown the message: Work through these questions quickly and do not think about the exact meaning of the question	binary	350821	156066	194755	phesant	10373	2.1
VZV-full	RHEUMA_SEROPOS	Seropositive rheumatoid arthritis	Weighted median	49	-9.28481e-05	0.000397488	0.815306	NA	RHEUMA_SEROPOS.gwas.imputed_v3.both_sexes.tsv.bgz	NA	categorical	361194	360867	327	finngen	0	1.3
VZV-full	RHEUMA_SEROPOS	Seropositive rheumatoid arthritis	Inverse variance weighted	49	-0.000518562	0.000365505	0.155971	NA	RHEUMA_SEROPOS.gwas.imputed_v3.both_sexes.tsv.bgz	NA	categorical	361194	360867	327	finngen	0	1.3
VZV-full	RHEUMA_SEROPOS	Seropositive rheumatoid arthritis	MR-Egger	49	-0.000603966	0.000860002	0.485966	NA	RHEUMA_SEROPOS.gwas.imputed_v3.both_sexes.tsv.bgz	NA	categorical	361194	360867	327	finngen	0	1.3
VZV-full	RHEUMA_SEROPOS	Seropositive rheumatoid arthritis	MR-RAPS	49	-0.000580096	0.000262478	0.0270999	NA	RHEUMA_SEROPOS.gwas.imputed_v3.both_sexes.tsv.bgz	NA	categorical	361194	360867	327	finngen	0	1.3
VZV-full	RHEUMA_SEROPOS	Seropositive rheumatoid arthritis	MR-PRESSO	NA	0.000134125	0.000292081	0.648296	NA	RHEUMA_SEROPOS.gwas.imputed_v3.both_sexes.tsv.bgz	NA	categorical	361194	360867	327	finngen	0	1.3
VZV_noMHC	RHEUMA_SEROPOS	Seropositive rheumatoid arthritis	Weighted median	44	0.000288282	0.000410611	0.48263	NA	RHEUMA_SEROPOS.gwas.imputed_v3.both_sexes.tsv.bgz	NA	categorical	361194	360867	327	finngen	0	1.3
VZV_noMHC	RHEUMA_SEROPOS	Seropositive rheumatoid arthritis	Inverse variance weighted	44	4.6356e-06	0.000323149	0.988555	NA	RHEUMA_SEROPOS.gwas.imputed_v3.both_sexes.tsv.bgz	NA	categorical	361194	360867	327	finngen	0	1.3
VZV_noMHC	RHEUMA_SEROPOS	Seropositive rheumatoid arthritis	MR-Egger	44	0.00016392	0.000757953	0.829826	NA	RHEUMA_SEROPOS.gwas.imputed_v3.both_sexes.tsv.bgz	NA	categorical	361194	360867	327	finngen	0	1.3
VZV_noMHC	RHEUMA_SEROPOS	Seropositive rheumatoid arthritis	MR-RAPS	44	5.01134e-06	0.000302639	0.986789	NA	RHEUMA_SEROPOS.gwas.imputed_v3.both_sexes.tsv.bgz	NA	categorical	361194	360867	327	finngen	0	1.3
VZV_noMHC	RHEUMA_SEROPOS	Seropositive rheumatoid arthritis	MR-PRESSO	NA	4.6356e-06	0.000323149	0.988621	NA	RHEUMA_SEROPOS.gwas.imputed_v3.both_sexes.tsv.bgz	NA	categorical	361194	360867	327	finngen	0	1.3
VZV-full	5674	Severity of manic/irritable episodes	Weighted median	49	-0.0138958	0.0223704	0.534488	NA	5674.gwas.imputed_v3.both_sexes.tsv.bgz	ACE touchscreen question How much of a problem have these high or irritable periods caused you? ~F5674~ was collected from participants who indicated they have had a period of at least two days when they were more high, excited or hyper than their normal self, or so irritable they shouted or started fights or arguments, as defined by their answers to ~F4642~ and ~F4642~	binary	20984	5768	15216	phesant	340210	2.1
VZV-full	5674	Severity of manic/irritable episodes	Inverse variance weighted	49	-0.00958389	0.0168773	0.570131	NA	5674.gwas.imputed_v3.both_sexes.tsv.bgz	ACE touchscreen question How much of a problem have these high or irritable periods caused you? ~F5674~ was collected from participants who indicated they have had a period of at least two days when they were more high, excited or hyper than their normal self, or so irritable they shouted or started fights or arguments, as defined by their answers to ~F4642~ and ~F4642~	binary	20984	5768	15216	phesant	340210	2.1
VZV-full	5674	Severity of manic/irritable episodes	MR-Egger	49	0.0060128	0.039677	0.880195	NA	5674.gwas.imputed_v3.both_sexes.tsv.bgz	ACE touchscreen question How much of a problem have these high or irritable periods caused you? ~F5674~ was collected from participants who indicated they have had a period of at least two days when they were more high, excited or hyper than their normal self, or so irritable they shouted or started fights or arguments, as defined by their answers to ~F4642~ and ~F4642~	binary	20984	5768	15216	phesant	340210	2.1
VZV-full	5674	Severity of manic/irritable episodes	MR-RAPS	49	-0.0101929	0.0164884	0.536452	NA	5674.gwas.imputed_v3.both_sexes.tsv.bgz	ACE touchscreen question How much of a problem have these high or irritable periods caused you? ~F5674~ was collected from participants who indicated they have had a period of at least two days when they were more high, excited or hyper than their normal self, or so irritable they shouted or started fights or arguments, as defined by their answers to ~F4642~ and ~F4642~	binary	20984	5768	15216	phesant	340210	2.1
VZV-full	5674	Severity of manic/irritable episodes	MR-PRESSO	NA	-0.00958389	0.0168773	0.572778	NA	5674.gwas.imputed_v3.both_sexes.tsv.bgz	ACE touchscreen question How much of a problem have these high or irritable periods caused you? ~F5674~ was collected from participants who indicated they have had a period of at least two days when they were more high, excited or hyper than their normal self, or so irritable they shouted or started fights or arguments, as defined by their answers to ~F4642~ and ~F4642~	binary	20984	5768	15216	phesant	340210	2.1
VZV_noMHC	5674	Severity of manic/irritable episodes	Weighted median	44	-0.0233195	0.0246907	0.344931	NA	5674.gwas.imputed_v3.both_sexes.tsv.bgz	ACE touchscreen question How much of a problem have these high or irritable periods caused you? ~F5674~ was collected from participants who indicated they have had a period of at least two days when they were more high, excited or hyper than their normal self, or so irritable they shouted or started fights or arguments, as defined by their answers to ~F4642~ and ~F4642~	binary	20984	5768	15216	phesant	340210	2.1
VZV_noMHC	5674	Severity of manic/irritable episodes	Inverse variance weighted	44	-0.00320617	0.0176351	0.855735	NA	5674.gwas.imputed_v3.both_sexes.tsv.bgz	ACE touchscreen question How much of a problem have these high or irritable periods caused you? ~F5674~ was collected from participants who indicated they have had a period of at least two days when they were more high, excited or hyper than their normal self, or so irritable they shouted or started fights or arguments, as defined by their answers to ~F4642~ and ~F4642~	binary	20984	5768	15216	phesant	340210	2.1
VZV_noMHC	5674	Severity of manic/irritable episodes	MR-Egger	44	0.0128109	0.0409632	0.756025	NA	5674.gwas.imputed_v3.both_sexes.tsv.bgz	ACE touchscreen question How much of a problem have these high or irritable periods caused you? ~F5674~ was collected from participants who indicated they have had a period of at least two days when they were more high, excited or hyper than their normal self, or so irritable they shouted or started fights or arguments, as defined by their answers to ~F4642~ and ~F4642~	binary	20984	5768	15216	phesant	340210	2.1
VZV_noMHC	5674	Severity of manic/irritable episodes	MR-RAPS	44	-0.00339015	0.0188195	0.857042	NA	5674.gwas.imputed_v3.both_sexes.tsv.bgz	ACE touchscreen question How much of a problem have these high or irritable periods caused you? ~F5674~ was collected from participants who indicated they have had a period of at least two days when they were more high, excited or hyper than their normal self, or so irritable they shouted or started fights or arguments, as defined by their answers to ~F4642~ and ~F4642~	binary	20984	5768	15216	phesant	340210	2.1
VZV_noMHC	5674	Severity of manic/irritable episodes	MR-PRESSO	NA	-0.00320617	0.0170444	0.851678	NA	5674.gwas.imputed_v3.both_sexes.tsv.bgz	ACE touchscreen question How much of a problem have these high or irritable periods caused you? ~F5674~ was collected from participants who indicated they have had a period of at least two days when they were more high, excited or hyper than their normal self, or so irritable they shouted or started fights or arguments, as defined by their answers to ~F4642~ and ~F4642~	binary	20984	5768	15216	phesant	340210	2.1
VZV-full	20493	Severity of problems due to mania or irritability	Weighted median	49	-0.00234704	0.0208156	0.910226	NA	20493.gwas.imputed_v3.both_sexes.tsv.bgz	Question asked: How much of a problem have these high or irritable periods caused you? Question was asked when ~F20501~ was Yes or ~F20502~ was Yes.	binary	26655	18667	7988	phesant	334539	2.1
VZV-full	20493	Severity of problems due to mania or irritability	Inverse variance weighted	49	-0.00507358	0.0142626	0.722045	NA	20493.gwas.imputed_v3.both_sexes.tsv.bgz	Question asked: How much of a problem have these high or irritable periods caused you? Question was asked when ~F20501~ was Yes or ~F20502~ was Yes.	binary	26655	18667	7988	phesant	334539	2.1
VZV-full	20493	Severity of problems due to mania or irritability	MR-Egger	49	-0.00523458	0.033202	0.875401	NA	20493.gwas.imputed_v3.both_sexes.tsv.bgz	Question asked: How much of a problem have these high or irritable periods caused you? Question was asked when ~F20501~ was Yes or ~F20502~ was Yes.	binary	26655	18667	7988	phesant	334539	2.1
VZV-full	20493	Severity of problems due to mania or irritability	MR-RAPS	49	-0.00532212	0.0151073	0.724623	NA	20493.gwas.imputed_v3.both_sexes.tsv.bgz	Question asked: How much of a problem have these high or irritable periods caused you? Question was asked when ~F20501~ was Yes or ~F20502~ was Yes.	binary	26655	18667	7988	phesant	334539	2.1
VZV-full	20493	Severity of problems due to mania or irritability	MR-PRESSO	NA	-0.00507358	0.0135419	0.709566	NA	20493.gwas.imputed_v3.both_sexes.tsv.bgz	Question asked: How much of a problem have these high or irritable periods caused you? Question was asked when ~F20501~ was Yes or ~F20502~ was Yes.	binary	26655	18667	7988	phesant	334539	2.1
VZV_noMHC	20493	Severity of problems due to mania or irritability	Weighted median	44	-0.00315038	0.0228453	0.890319	NA	20493.gwas.imputed_v3.both_sexes.tsv.bgz	Question asked: How much of a problem have these high or irritable periods caused you? Question was asked when ~F20501~ was Yes or ~F20502~ was Yes.	binary	26655	18667	7988	phesant	334539	2.1
VZV_noMHC	20493	Severity of problems due to mania or irritability	Inverse variance weighted	44	-0.00745329	0.0160376	0.642119	NA	20493.gwas.imputed_v3.both_sexes.tsv.bgz	Question asked: How much of a problem have these high or irritable periods caused you? Question was asked when ~F20501~ was Yes or ~F20502~ was Yes.	binary	26655	18667	7988	phesant	334539	2.1
VZV_noMHC	20493	Severity of problems due to mania or irritability	MR-Egger	44	-0.00600624	0.0372017	0.872512	NA	20493.gwas.imputed_v3.both_sexes.tsv.bgz	Question asked: How much of a problem have these high or irritable periods caused you? Question was asked when ~F20501~ was Yes or ~F20502~ was Yes.	binary	26655	18667	7988	phesant	334539	2.1
VZV_noMHC	20493	Severity of problems due to mania or irritability	MR-RAPS	44	-0.00786623	0.0171336	0.646155	NA	20493.gwas.imputed_v3.both_sexes.tsv.bgz	Question asked: How much of a problem have these high or irritable periods caused you? Question was asked when ~F20501~ was Yes or ~F20502~ was Yes.	binary	26655	18667	7988	phesant	334539	2.1
VZV_noMHC	20493	Severity of problems due to mania or irritability	MR-PRESSO	NA	-0.00745329	0.0151405	0.62503	NA	20493.gwas.imputed_v3.both_sexes.tsv.bgz	Question asked: How much of a problem have these high or irritable periods caused you? Question was asked when ~F20501~ was Yes or ~F20502~ was Yes.	binary	26655	18667	7988	phesant	334539	2.1
VZV-full	4717	Shortness of breath walking on level ground	Weighted median	49	0.00269888	0.0066858	0.686453	NA	4717.gwas.imputed_v3.both_sexes.tsv.bgz	ACE touchscreen question Do you get short of breath walking with people of your own age on level ground?	binary	118006	105588	12418	phesant	243188	2.4
VZV-full	4717	Shortness of breath walking on level ground	Inverse variance weighted	49	0.000110629	0.00453691	0.980546	NA	4717.gwas.imputed_v3.both_sexes.tsv.bgz	ACE touchscreen question Do you get short of breath walking with people of your own age on level ground?	binary	118006	105588	12418	phesant	243188	2.4
VZV-full	4717	Shortness of breath walking on level ground	MR-Egger	49	0.00844444	0.0105716	0.428433	NA	4717.gwas.imputed_v3.both_sexes.tsv.bgz	ACE touchscreen question Do you get short of breath walking with people of your own age on level ground?	binary	118006	105588	12418	phesant	243188	2.4
VZV-full	4717	Shortness of breath walking on level ground	MR-RAPS	49	0.000115482	0.00481783	0.980877	NA	4717.gwas.imputed_v3.both_sexes.tsv.bgz	ACE touchscreen question Do you get short of breath walking with people of your own age on level ground?	binary	118006	105588	12418	phesant	243188	2.4
VZV-full	4717	Shortness of breath walking on level ground	MR-PRESSO	NA	0.000110629	0.00413956	0.97879	NA	4717.gwas.imputed_v3.both_sexes.tsv.bgz	ACE touchscreen question Do you get short of breath walking with people of your own age on level ground?	binary	118006	105588	12418	phesant	243188	2.4
VZV_noMHC	4717	Shortness of breath walking on level ground	Weighted median	44	0.00037064	0.00710666	0.958406	NA	4717.gwas.imputed_v3.both_sexes.tsv.bgz	ACE touchscreen question Do you get short of breath walking with people of your own age on level ground?	binary	118006	105588	12418	phesant	243188	2.4
VZV_noMHC	4717	Shortness of breath walking on level ground	Inverse variance weighted	44	4.62489e-05	0.00510596	0.992773	NA	4717.gwas.imputed_v3.both_sexes.tsv.bgz	ACE touchscreen question Do you get short of breath walking with people of your own age on level ground?	binary	118006	105588	12418	phesant	243188	2.4
VZV_noMHC	4717	Shortness of breath walking on level ground	MR-Egger	44	0.00231762	0.0118578	0.845982	NA	4717.gwas.imputed_v3.both_sexes.tsv.bgz	ACE touchscreen question Do you get short of breath walking with people of your own age on level ground?	binary	118006	105588	12418	phesant	243188	2.4
VZV_noMHC	4717	Shortness of breath walking on level ground	MR-RAPS	44	4.78814e-05	0.00551245	0.99307	NA	4717.gwas.imputed_v3.both_sexes.tsv.bgz	ACE touchscreen question Do you get short of breath walking with people of your own age on level ground?	binary	118006	105588	12418	phesant	243188	2.4
VZV_noMHC	4717	Shortness of breath walking on level ground	MR-PRESSO	NA	4.62489e-05	0.00392612	0.990656	NA	4717.gwas.imputed_v3.both_sexes.tsv.bgz	ACE touchscreen question Do you get short of breath walking with people of your own age on level ground?	binary	118006	105588	12418	phesant	243188	2.4
VZV-full	M13_SHOULDER	Shoulder lesions	Weighted median	49	0.00113842	0.00175852	0.517391	NA	M13_SHOULDER.gwas.imputed_v3.both_sexes.tsv.bgz	NA	categorical	361194	353951	7243	finngen	0	1.3
VZV-full	M13_SHOULDER	Shoulder lesions	Inverse variance weighted	49	0.000190536	0.00118799	0.872578	NA	M13_SHOULDER.gwas.imputed_v3.both_sexes.tsv.bgz	NA	categorical	361194	353951	7243	finngen	0	1.3
VZV-full	M13_SHOULDER	Shoulder lesions	MR-Egger	49	0.00048513	0.00276633	0.861543	NA	M13_SHOULDER.gwas.imputed_v3.both_sexes.tsv.bgz	NA	categorical	361194	353951	7243	finngen	0	1.3
VZV-full	M13_SHOULDER	Shoulder lesions	MR-RAPS	49	0.000197327	0.00126698	0.876233	NA	M13_SHOULDER.gwas.imputed_v3.both_sexes.tsv.bgz	NA	categorical	361194	353951	7243	finngen	0	1.3
VZV-full	M13_SHOULDER	Shoulder lesions	MR-PRESSO	NA	0.000190536	0.000971697	0.845371	NA	M13_SHOULDER.gwas.imputed_v3.both_sexes.tsv.bgz	NA	categorical	361194	353951	7243	finngen	0	1.3
VZV_noMHC	M13_SHOULDER	Shoulder lesions	Weighted median	44	-0.000460345	0.00173019	0.790188	NA	M13_SHOULDER.gwas.imputed_v3.both_sexes.tsv.bgz	NA	categorical	361194	353951	7243	finngen	0	1.3
VZV_noMHC	M13_SHOULDER	Shoulder lesions	Inverse variance weighted	44	-7.57097e-05	0.0013367	0.954832	NA	M13_SHOULDER.gwas.imputed_v3.both_sexes.tsv.bgz	NA	categorical	361194	353951	7243	finngen	0	1.3
VZV_noMHC	M13_SHOULDER	Shoulder lesions	MR-Egger	44	-0.000841229	0.00310059	0.787479	NA	M13_SHOULDER.gwas.imputed_v3.both_sexes.tsv.bgz	NA	categorical	361194	353951	7243	finngen	0	1.3
VZV_noMHC	M13_SHOULDER	Shoulder lesions	MR-RAPS	44	-7.87295e-05	0.00143955	0.956385	NA	M13_SHOULDER.gwas.imputed_v3.both_sexes.tsv.bgz	NA	categorical	361194	353951	7243	finngen	0	1.3
VZV_noMHC	M13_SHOULDER	Shoulder lesions	MR-PRESSO	NA	-7.57097e-05	0.00108242	0.944562	NA	M13_SHOULDER.gwas.imputed_v3.both_sexes.tsv.bgz	NA	categorical	361194	353951	7243	finngen	0	1.3
VZV-full	M13_SCIATICA	Siatica+with lumbago	Weighted median	49	0.000143189	0.000706536	0.839398	NA	M13_SCIATICA.gwas.imputed_v3.both_sexes.tsv.bgz	NA	categorical	361194	360041	1153	finngen	0	1.3
VZV-full	M13_SCIATICA	Siatica+with lumbago	Inverse variance weighted	49	0.000465127	0.000515776	0.367163	NA	M13_SCIATICA.gwas.imputed_v3.both_sexes.tsv.bgz	NA	categorical	361194	360041	1153	finngen	0	1.3
VZV-full	M13_SCIATICA	Siatica+with lumbago	MR-Egger	49	-5.38148e-05	0.00121083	0.964738	NA	M13_SCIATICA.gwas.imputed_v3.both_sexes.tsv.bgz	NA	categorical	361194	360041	1153	finngen	0	1.3
VZV-full	M13_SCIATICA	Siatica+with lumbago	MR-RAPS	49	0.000494771	0.000503179	0.325464	NA	M13_SCIATICA.gwas.imputed_v3.both_sexes.tsv.bgz	NA	categorical	361194	360041	1153	finngen	0	1.3
VZV-full	M13_SCIATICA	Siatica+with lumbago	MR-PRESSO	NA	0.000465127	0.000515776	0.371666	NA	M13_SCIATICA.gwas.imputed_v3.both_sexes.tsv.bgz	NA	categorical	361194	360041	1153	finngen	0	1.3
VZV_noMHC	M13_SCIATICA	Siatica+with lumbago	Weighted median	44	-0.000720325	0.000773167	0.351515	NA	M13_SCIATICA.gwas.imputed_v3.both_sexes.tsv.bgz	NA	categorical	361194	360041	1153	finngen	0	1.3
VZV_noMHC	M13_SCIATICA	Siatica+with lumbago	Inverse variance weighted	44	-0.000322374	0.000538147	0.549143	NA	M13_SCIATICA.gwas.imputed_v3.both_sexes.tsv.bgz	NA	categorical	361194	360041	1153	finngen	0	1.3
VZV_noMHC	M13_SCIATICA	Siatica+with lumbago	MR-Egger	44	-0.00200973	0.00124828	0.114888	NA	M13_SCIATICA.gwas.imputed_v3.both_sexes.tsv.bgz	NA	categorical	361194	360041	1153	finngen	0	1.3
VZV_noMHC	M13_SCIATICA	Siatica+with lumbago	MR-RAPS	44	-0.000342053	0.000573364	0.550793	NA	M13_SCIATICA.gwas.imputed_v3.both_sexes.tsv.bgz	NA	categorical	361194	360041	1153	finngen	0	1.3
VZV_noMHC	M13_SCIATICA	Siatica+with lumbago	MR-PRESSO	NA	-0.000322374	0.00053416	0.549336	NA	M13_SCIATICA.gwas.imputed_v3.both_sexes.tsv.bgz	NA	categorical	361194	360041	1153	finngen	0	1.3
VZV-full	L12_NONIONRADISKIN	Skin changes due to chronic exposure to nonionizing radiation	Weighted median	49	-0.00053182	0.000809324	0.511106	NA	L12_NONIONRADISKIN.gwas.imputed_v3.both_sexes.tsv.bgz	NA	categorical	361194	359693	1501	finngen	0	1.3
VZV-full	L12_NONIONRADISKIN	Skin changes due to chronic exposure to nonionizing radiation	Inverse variance weighted	49	-0.000183374	0.00055829	0.742566	NA	L12_NONIONRADISKIN.gwas.imputed_v3.both_sexes.tsv.bgz	NA	categorical	361194	359693	1501	finngen	0	1.3
VZV-full	L12_NONIONRADISKIN	Skin changes due to chronic exposure to nonionizing radiation	MR-Egger	49	0.00109346	0.00129749	0.403637	NA	L12_NONIONRADISKIN.gwas.imputed_v3.both_sexes.tsv.bgz	NA	categorical	361194	359693	1501	finngen	0	1.3
VZV-full	L12_NONIONRADISKIN	Skin changes due to chronic exposure to nonionizing radiation	MR-RAPS	49	-0.000193782	0.000574977	0.736097	NA	L12_NONIONRADISKIN.gwas.imputed_v3.both_sexes.tsv.bgz	NA	categorical	361194	359693	1501	finngen	0	1.3
VZV-full	L12_NONIONRADISKIN	Skin changes due to chronic exposure to nonionizing radiation	MR-PRESSO	NA	-0.000183374	0.00055829	0.743995	NA	L12_NONIONRADISKIN.gwas.imputed_v3.both_sexes.tsv.bgz	NA	categorical	361194	359693	1501	finngen	0	1.3
VZV_noMHC	L12_NONIONRADISKIN	Skin changes due to chronic exposure to nonionizing radiation	Weighted median	44	-0.000546435	0.000890251	0.539348	NA	L12_NONIONRADISKIN.gwas.imputed_v3.both_sexes.tsv.bgz	NA	categorical	361194	359693	1501	finngen	0	1.3
VZV_noMHC	L12_NONIONRADISKIN	Skin changes due to chronic exposure to nonionizing radiation	Inverse variance weighted	44	-3.8363e-05	0.000625593	0.951102	NA	L12_NONIONRADISKIN.gwas.imputed_v3.both_sexes.tsv.bgz	NA	categorical	361194	359693	1501	finngen	0	1.3
VZV_noMHC	L12_NONIONRADISKIN	Skin changes due to chronic exposure to nonionizing radiation	MR-Egger	44	0.00106967	0.00145601	0.46663	NA	L12_NONIONRADISKIN.gwas.imputed_v3.both_sexes.tsv.bgz	NA	categorical	361194	359693	1501	finngen	0	1.3
VZV_noMHC	L12_NONIONRADISKIN	Skin changes due to chronic exposure to nonionizing radiation	MR-RAPS	44	-4.08293e-05	0.000652122	0.950077	NA	L12_NONIONRADISKIN.gwas.imputed_v3.both_sexes.tsv.bgz	NA	categorical	361194	359693	1501	finngen	0	1.3
VZV_noMHC	L12_NONIONRADISKIN	Skin changes due to chronic exposure to nonionizing radiation	MR-PRESSO	NA	-3.8363e-05	0.000625593	0.951386	NA	L12_NONIONRADISKIN.gwas.imputed_v3.both_sexes.tsv.bgz	NA	categorical	361194	359693	1501	finngen	0	1.3
VZV-full	G6_SLEEPAPNO	Sleep apnoea	Weighted median	49	-0.000427557	0.000975624	0.661212	NA	G6_SLEEPAPNO.gwas.imputed_v3.both_sexes.tsv.bgz	NA	categorical	361194	358945	2249	finngen	0	1.3
VZV-full	G6_SLEEPAPNO	Sleep apnoea	Inverse variance weighted	49	-0.000177128	0.000666232	0.790343	NA	G6_SLEEPAPNO.gwas.imputed_v3.both_sexes.tsv.bgz	NA	categorical	361194	358945	2249	finngen	0	1.3
VZV-full	G6_SLEEPAPNO	Sleep apnoea	MR-Egger	49	-0.000344587	0.00155137	0.825184	NA	G6_SLEEPAPNO.gwas.imputed_v3.both_sexes.tsv.bgz	NA	categorical	361194	358945	2249	finngen	0	1.3
VZV-full	G6_SLEEPAPNO	Sleep apnoea	MR-RAPS	49	-0.000184278	0.000708808	0.794877	NA	G6_SLEEPAPNO.gwas.imputed_v3.both_sexes.tsv.bgz	NA	categorical	361194	358945	2249	finngen	0	1.3
VZV-full	G6_SLEEPAPNO	Sleep apnoea	MR-PRESSO	NA	-0.000177128	0.000572383	0.758313	NA	G6_SLEEPAPNO.gwas.imputed_v3.both_sexes.tsv.bgz	NA	categorical	361194	358945	2249	finngen	0	1.3
VZV_noMHC	G6_SLEEPAPNO	Sleep apnoea	Weighted median	44	-0.00030162	0.00106313	0.776632	NA	G6_SLEEPAPNO.gwas.imputed_v3.both_sexes.tsv.bgz	NA	categorical	361194	358945	2249	finngen	0	1.3
VZV_noMHC	G6_SLEEPAPNO	Sleep apnoea	Inverse variance weighted	44	3.77869e-05	0.000749626	0.959797	NA	G6_SLEEPAPNO.gwas.imputed_v3.both_sexes.tsv.bgz	NA	categorical	361194	358945	2249	finngen	0	1.3
VZV_noMHC	G6_SLEEPAPNO	Sleep apnoea	MR-Egger	44	0.000419705	0.00173882	0.81044	NA	G6_SLEEPAPNO.gwas.imputed_v3.both_sexes.tsv.bgz	NA	categorical	361194	358945	2249	finngen	0	1.3
VZV_noMHC	G6_SLEEPAPNO	Sleep apnoea	MR-RAPS	44	3.96158e-05	0.000803681	0.960686	NA	G6_SLEEPAPNO.gwas.imputed_v3.both_sexes.tsv.bgz	NA	categorical	361194	358945	2249	finngen	0	1.3
VZV_noMHC	G6_SLEEPAPNO	Sleep apnoea	MR-PRESSO	NA	3.77869e-05	0.0006594	0.954568	NA	G6_SLEEPAPNO.gwas.imputed_v3.both_sexes.tsv.bgz	NA	categorical	361194	358945	2249	finngen	0	1.3
VZV-full	SLEEP	Sleep disorders (combined)	Weighted median	49	-0.00113628	0.00113851	0.318261	NA	SLEEP.gwas.imputed_v3.both_sexes.tsv.bgz	NA	categorical	361194	358243	2951	finngen	0	1.3
VZV-full	SLEEP	Sleep disorders (combined)	Inverse variance weighted	49	-0.000252771	0.000762167	0.740155	NA	SLEEP.gwas.imputed_v3.both_sexes.tsv.bgz	NA	categorical	361194	358243	2951	finngen	0	1.3
VZV-full	SLEEP	Sleep disorders (combined)	MR-Egger	49	-0.000404032	0.00177476	0.820902	NA	SLEEP.gwas.imputed_v3.both_sexes.tsv.bgz	NA	categorical	361194	358243	2951	finngen	0	1.3
VZV-full	SLEEP	Sleep disorders (combined)	MR-RAPS	49	-0.000265232	0.000807178	0.742464	NA	SLEEP.gwas.imputed_v3.both_sexes.tsv.bgz	NA	categorical	361194	358243	2951	finngen	0	1.3
VZV-full	SLEEP	Sleep disorders (combined)	MR-PRESSO	NA	-0.000252771	0.000723755	0.72843	NA	SLEEP.gwas.imputed_v3.both_sexes.tsv.bgz	NA	categorical	361194	358243	2951	finngen	0	1.3
VZV_noMHC	SLEEP	Sleep disorders (combined)	Weighted median	44	-0.00107501	0.00122244	0.379187	NA	SLEEP.gwas.imputed_v3.both_sexes.tsv.bgz	NA	categorical	361194	358243	2951	finngen	0	1.3
VZV_noMHC	SLEEP	Sleep disorders (combined)	Inverse variance weighted	44	-0.000158637	0.000857569	0.853241	NA	SLEEP.gwas.imputed_v3.both_sexes.tsv.bgz	NA	categorical	361194	358243	2951	finngen	0	1.3
VZV_noMHC	SLEEP	Sleep disorders (combined)	MR-Egger	44	0.000345471	0.00198921	0.862957	NA	SLEEP.gwas.imputed_v3.both_sexes.tsv.bgz	NA	categorical	361194	358243	2951	finngen	0	1.3
VZV_noMHC	SLEEP	Sleep disorders (combined)	MR-RAPS	44	-0.000167859	0.000914868	0.854422	NA	SLEEP.gwas.imputed_v3.both_sexes.tsv.bgz	NA	categorical	361194	358243	2951	finngen	0	1.3
VZV_noMHC	SLEEP	Sleep disorders (combined)	MR-PRESSO	NA	-0.000158637	0.000826623	0.848716	NA	SLEEP.gwas.imputed_v3.both_sexes.tsv.bgz	NA	categorical	361194	358243	2951	finngen	0	1.3
VZV-full	20534	Sleeping too much	Weighted median	49	-0.022235	0.0145755	0.127132	NA	20534.gwas.imputed_v3.both_sexes.tsv.bgz	Question asked: Was that: [re sleep change] Sleeping too much Question was asked when ~F20532~ was Yes.	binary	45540	36186	9354	phesant	315654	2.1
VZV-full	20534	Sleeping too much	Inverse variance weighted	49	-0.0114185	0.00957884	0.233241	NA	20534.gwas.imputed_v3.both_sexes.tsv.bgz	Question asked: Was that: [re sleep change] Sleeping too much Question was asked when ~F20532~ was Yes.	binary	45540	36186	9354	phesant	315654	2.1
VZV-full	20534	Sleeping too much	MR-Egger	49	0.00381069	0.0222905	0.864992	NA	20534.gwas.imputed_v3.both_sexes.tsv.bgz	Question asked: Was that: [re sleep change] Sleeping too much Question was asked when ~F20532~ was Yes.	binary	45540	36186	9354	phesant	315654	2.1
VZV-full	20534	Sleeping too much	MR-RAPS	49	-0.0119347	0.0101723	0.240694	NA	20534.gwas.imputed_v3.both_sexes.tsv.bgz	Question asked: Was that: [re sleep change] Sleeping too much Question was asked when ~F20532~ was Yes.	binary	45540	36186	9354	phesant	315654	2.1
VZV-full	20534	Sleeping too much	MR-PRESSO	NA	-0.0114185	0.00877921	0.199597	NA	20534.gwas.imputed_v3.both_sexes.tsv.bgz	Question asked: Was that: [re sleep change] Sleeping too much Question was asked when ~F20532~ was Yes.	binary	45540	36186	9354	phesant	315654	2.1
VZV_noMHC	20534	Sleeping too much	Weighted median	44	-0.0146712	0.0151352	0.332374	NA	20534.gwas.imputed_v3.both_sexes.tsv.bgz	Question asked: Was that: [re sleep change] Sleeping too much Question was asked when ~F20532~ was Yes.	binary	45540	36186	9354	phesant	315654	2.1
VZV_noMHC	20534	Sleeping too much	Inverse variance weighted	44	-0.0088969	0.0107759	0.409016	NA	20534.gwas.imputed_v3.both_sexes.tsv.bgz	Question asked: Was that: [re sleep change] Sleeping too much Question was asked when ~F20532~ was Yes.	binary	45540	36186	9354	phesant	315654	2.1
VZV_noMHC	20534	Sleeping too much	MR-Egger	44	0.00790351	0.0249737	0.753211	NA	20534.gwas.imputed_v3.both_sexes.tsv.bgz	Question asked: Was that: [re sleep change] Sleeping too much Question was asked when ~F20532~ was Yes.	binary	45540	36186	9354	phesant	315654	2.1
VZV_noMHC	20534	Sleeping too much	MR-RAPS	44	-0.00939082	0.0115154	0.414784	NA	20534.gwas.imputed_v3.both_sexes.tsv.bgz	Question asked: Was that: [re sleep change] Sleeping too much Question was asked when ~F20532~ was Yes.	binary	45540	36186	9354	phesant	315654	2.1
VZV_noMHC	20534	Sleeping too much	MR-PRESSO	NA	-0.0088969	0.0102196	0.388822	NA	20534.gwas.imputed_v3.both_sexes.tsv.bgz	Question asked: Was that: [re sleep change] Sleeping too much Question was asked when ~F20532~ was Yes.	binary	45540	36186	9354	phesant	315654	2.1
VZV-full	1200	Sleeplessness / insomnia	Weighted median	49	-0.00847672	0.00990503	0.392109	NA	1200.gwas.imputed_v3.both_sexes.tsv.bgz	ACE touchscreen question Do you have trouble falling asleep at night or do you wake up in the middle of the night? If the participant activated the Help button they were shown the message: If this varies a lot, answer this question in relation to the last 4 weeks.	ordinal	360738	NA	NA	phesant	456	1.3
VZV-full	1200	Sleeplessness / insomnia	Inverse variance weighted	49	-0.00633762	0.00760941	0.40492	NA	1200.gwas.imputed_v3.both_sexes.tsv.bgz	ACE touchscreen question Do you have trouble falling asleep at night or do you wake up in the middle of the night? If the participant activated the Help button they were shown the message: If this varies a lot, answer this question in relation to the last 4 weeks.	ordinal	360738	NA	NA	phesant	456	1.3
VZV-full	1200	Sleeplessness / insomnia	MR-Egger	49	-1.41617e-05	0.0178772	0.999371	NA	1200.gwas.imputed_v3.both_sexes.tsv.bgz	ACE touchscreen question Do you have trouble falling asleep at night or do you wake up in the middle of the night? If the participant activated the Help button they were shown the message: If this varies a lot, answer this question in relation to the last 4 weeks.	ordinal	360738	NA	NA	phesant	456	1.3
VZV-full	1200	Sleeplessness / insomnia	MR-RAPS	49	-0.00690987	0.00625777	0.269504	NA	1200.gwas.imputed_v3.both_sexes.tsv.bgz	ACE touchscreen question Do you have trouble falling asleep at night or do you wake up in the middle of the night? If the participant activated the Help button they were shown the message: If this varies a lot, answer this question in relation to the last 4 weeks.	ordinal	360738	NA	NA	phesant	456	1.3
VZV-full	1200	Sleeplessness / insomnia	MR-PRESSO	NA	-0.00415476	0.00736844	0.575531	NA	1200.gwas.imputed_v3.both_sexes.tsv.bgz	ACE touchscreen question Do you have trouble falling asleep at night or do you wake up in the middle of the night? If the participant activated the Help button they were shown the message: If this varies a lot, answer this question in relation to the last 4 weeks.	ordinal	360738	NA	NA	phesant	456	1.3
VZV_noMHC	1200	Sleeplessness / insomnia	Weighted median	44	-0.00507563	0.0103588	0.624146	NA	1200.gwas.imputed_v3.both_sexes.tsv.bgz	ACE touchscreen question Do you have trouble falling asleep at night or do you wake up in the middle of the night? If the participant activated the Help button they were shown the message: If this varies a lot, answer this question in relation to the last 4 weeks.	ordinal	360738	NA	NA	phesant	456	1.3
VZV_noMHC	1200	Sleeplessness / insomnia	Inverse variance weighted	44	-0.00879891	0.00854076	0.302904	NA	1200.gwas.imputed_v3.both_sexes.tsv.bgz	ACE touchscreen question Do you have trouble falling asleep at night or do you wake up in the middle of the night? If the participant activated the Help button they were shown the message: If this varies a lot, answer this question in relation to the last 4 weeks.	ordinal	360738	NA	NA	phesant	456	1.3
VZV_noMHC	1200	Sleeplessness / insomnia	MR-Egger	44	-0.00182321	0.0200096	0.927833	NA	1200.gwas.imputed_v3.both_sexes.tsv.bgz	ACE touchscreen question Do you have trouble falling asleep at night or do you wake up in the middle of the night? If the participant activated the Help button they were shown the message: If this varies a lot, answer this question in relation to the last 4 weeks.	ordinal	360738	NA	NA	phesant	456	1.3
VZV_noMHC	1200	Sleeplessness / insomnia	MR-RAPS	44	-0.00970468	0.00708583	0.170815	NA	1200.gwas.imputed_v3.both_sexes.tsv.bgz	ACE touchscreen question Do you have trouble falling asleep at night or do you wake up in the middle of the night? If the participant activated the Help button they were shown the message: If this varies a lot, answer this question in relation to the last 4 weeks.	ordinal	360738	NA	NA	phesant	456	1.3
VZV_noMHC	1200	Sleeplessness / insomnia	MR-PRESSO	NA	-0.00879891	0.00854076	0.308665	NA	1200.gwas.imputed_v3.both_sexes.tsv.bgz	ACE touchscreen question Do you have trouble falling asleep at night or do you wake up in the middle of the night? If the participant activated the Help button they were shown the message: If this varies a lot, answer this question in relation to the last 4 weeks.	ordinal	360738	NA	NA	phesant	456	1.3
VZV-full	1210	Snoring	Weighted median	49	-0.00188784	0.00665685	0.776722	NA	1210.gwas.imputed_v3.both_sexes.tsv.bgz	ACE touchscreen question Does your partner or a close relative or friend complain about your snoring? If the participant activated the Help button they were shown the message: If you are unsure, please provide an estimate or select Do not know.	binary	336320	210664	125656	phesant	24874	2.1
VZV-full	1210	Snoring	Inverse variance weighted	49	-0.0023609	0.00550501	0.668022	NA	1210.gwas.imputed_v3.both_sexes.tsv.bgz	ACE touchscreen question Does your partner or a close relative or friend complain about your snoring? If the participant activated the Help button they were shown the message: If you are unsure, please provide an estimate or select Do not know.	binary	336320	210664	125656	phesant	24874	2.1
VZV-full	1210	Snoring	MR-Egger	49	-0.00797271	0.0129243	0.540294	NA	1210.gwas.imputed_v3.both_sexes.tsv.bgz	ACE touchscreen question Does your partner or a close relative or friend complain about your snoring? If the participant activated the Help button they were shown the message: If you are unsure, please provide an estimate or select Do not know.	binary	336320	210664	125656	phesant	24874	2.1
VZV-full	1210	Snoring	MR-RAPS	49	-0.00259689	0.00429628	0.545544	NA	1210.gwas.imputed_v3.both_sexes.tsv.bgz	ACE touchscreen question Does your partner or a close relative or friend complain about your snoring? If the participant activated the Help button they were shown the message: If you are unsure, please provide an estimate or select Do not know.	binary	336320	210664	125656	phesant	24874	2.1
VZV-full	1210	Snoring	MR-PRESSO	NA	-0.00452299	0.00506862	0.37675	NA	1210.gwas.imputed_v3.both_sexes.tsv.bgz	ACE touchscreen question Does your partner or a close relative or friend complain about your snoring? If the participant activated the Help button they were shown the message: If you are unsure, please provide an estimate or select Do not know.	binary	336320	210664	125656	phesant	24874	2.1
VZV_noMHC	1210	Snoring	Weighted median	44	-0.00392348	0.00705575	0.578164	NA	1210.gwas.imputed_v3.both_sexes.tsv.bgz	ACE touchscreen question Does your partner or a close relative or friend complain about your snoring? If the participant activated the Help button they were shown the message: If you are unsure, please provide an estimate or select Do not know.	binary	336320	210664	125656	phesant	24874	2.1
VZV_noMHC	1210	Snoring	Inverse variance weighted	44	-0.000953886	0.00580567	0.869493	NA	1210.gwas.imputed_v3.both_sexes.tsv.bgz	ACE touchscreen question Does your partner or a close relative or friend complain about your snoring? If the participant activated the Help button they were shown the message: If you are unsure, please provide an estimate or select Do not know.	binary	336320	210664	125656	phesant	24874	2.1
VZV_noMHC	1210	Snoring	MR-Egger	44	-0.00620645	0.0135991	0.650462	NA	1210.gwas.imputed_v3.both_sexes.tsv.bgz	ACE touchscreen question Does your partner or a close relative or friend complain about your snoring? If the participant activated the Help button they were shown the message: If you are unsure, please provide an estimate or select Do not know.	binary	336320	210664	125656	phesant	24874	2.1
VZV_noMHC	1210	Snoring	MR-RAPS	44	-0.00104863	0.00488994	0.830199	NA	1210.gwas.imputed_v3.both_sexes.tsv.bgz	ACE touchscreen question Does your partner or a close relative or friend complain about your snoring? If the participant activated the Help button they were shown the message: If you are unsure, please provide an estimate or select Do not know.	binary	336320	210664	125656	phesant	24874	2.1
VZV_noMHC	1210	Snoring	MR-PRESSO	NA	-0.00367271	0.00521236	0.484938	NA	1210.gwas.imputed_v3.both_sexes.tsv.bgz	ACE touchscreen question Does your partner or a close relative or friend complain about your snoring? If the participant activated the Help button they were shown the message: If you are unsure, please provide an estimate or select Do not know.	binary	336320	210664	125656	phesant	24874	2.1
VZV-full	M13_SOFTOVERUSE	Soft tissue disorders related to use, overuse and pressure	Weighted median	49	-0.000965057	0.000721527	0.181053	NA	M13_SOFTOVERUSE.gwas.imputed_v3.both_sexes.tsv.bgz	NA	categorical	361194	360062	1132	finngen	0	1.3
VZV-full	M13_SOFTOVERUSE	Soft tissue disorders related to use, overuse and pressure	Inverse variance weighted	49	-0.001107	0.00050853	0.0294908	NA	M13_SOFTOVERUSE.gwas.imputed_v3.both_sexes.tsv.bgz	NA	categorical	361194	360062	1132	finngen	0	1.3
VZV-full	M13_SOFTOVERUSE	Soft tissue disorders related to use, overuse and pressure	MR-Egger	49	-0.000627427	0.00119417	0.60177	NA	M13_SOFTOVERUSE.gwas.imputed_v3.both_sexes.tsv.bgz	NA	categorical	361194	360062	1132	finngen	0	1.3
VZV-full	M13_SOFTOVERUSE	Soft tissue disorders related to use, overuse and pressure	MR-RAPS	49	-0.00117642	0.000500143	0.0186648	NA	M13_SOFTOVERUSE.gwas.imputed_v3.both_sexes.tsv.bgz	NA	categorical	361194	360062	1132	finngen	0	1.3
VZV-full	M13_SOFTOVERUSE	Soft tissue disorders related to use, overuse and pressure	MR-PRESSO	NA	-0.001107	0.00050853	0.0344405	NA	M13_SOFTOVERUSE.gwas.imputed_v3.both_sexes.tsv.bgz	NA	categorical	361194	360062	1132	finngen	0	1.3
VZV_noMHC	M13_SOFTOVERUSE	Soft tissue disorders related to use, overuse and pressure	Weighted median	44	-0.00135601	0.000812058	0.0949504	NA	M13_SOFTOVERUSE.gwas.imputed_v3.both_sexes.tsv.bgz	NA	categorical	361194	360062	1132	finngen	0	1.3
VZV_noMHC	M13_SOFTOVERUSE	Soft tissue disorders related to use, overuse and pressure	Inverse variance weighted	44	-0.0013913	0.000568191	0.0143393	NA	M13_SOFTOVERUSE.gwas.imputed_v3.both_sexes.tsv.bgz	NA	categorical	361194	360062	1132	finngen	0	1.3
VZV_noMHC	M13_SOFTOVERUSE	Soft tissue disorders related to use, overuse and pressure	MR-Egger	44	-0.00132215	0.00133351	0.327131	NA	M13_SOFTOVERUSE.gwas.imputed_v3.both_sexes.tsv.bgz	NA	categorical	361194	360062	1132	finngen	0	1.3
VZV_noMHC	M13_SOFTOVERUSE	Soft tissue disorders related to use, overuse and pressure	MR-RAPS	44	-0.00148986	0.000568389	0.00876188	NA	M13_SOFTOVERUSE.gwas.imputed_v3.both_sexes.tsv.bgz	NA	categorical	361194	360062	1132	finngen	0	1.3
VZV_noMHC	M13_SOFTOVERUSE	Soft tissue disorders related to use, overuse and pressure	MR-PRESSO	NA	-0.0013913	0.000568191	0.0184925	NA	M13_SOFTOVERUSE.gwas.imputed_v3.both_sexes.tsv.bgz	NA	categorical	361194	360062	1132	finngen	0	1.3
VZV-full	M13_SPINSTENOSIS	Spinal stenosis	Weighted median	49	-0.000824447	0.000915492	0.367827	NA	M13_SPINSTENOSIS.gwas.imputed_v3.both_sexes.tsv.bgz	NA	categorical	361194	359284	1910	finngen	0	1.3
VZV-full	M13_SPINSTENOSIS	Spinal stenosis	Inverse variance weighted	49	-0.000879569	0.000614506	0.152332	NA	M13_SPINSTENOSIS.gwas.imputed_v3.both_sexes.tsv.bgz	NA	categorical	361194	359284	1910	finngen	0	1.3
VZV-full	M13_SPINSTENOSIS	Spinal stenosis	MR-Egger	49	-0.000403625	0.00143092	0.779126	NA	M13_SPINSTENOSIS.gwas.imputed_v3.both_sexes.tsv.bgz	NA	categorical	361194	359284	1910	finngen	0	1.3
VZV-full	M13_SPINSTENOSIS	Spinal stenosis	MR-RAPS	49	-0.000910977	0.000656116	0.165003	NA	M13_SPINSTENOSIS.gwas.imputed_v3.both_sexes.tsv.bgz	NA	categorical	361194	359284	1910	finngen	0	1.3
VZV-full	M13_SPINSTENOSIS	Spinal stenosis	MR-PRESSO	NA	-0.000879569	0.000502514	0.0864502	NA	M13_SPINSTENOSIS.gwas.imputed_v3.both_sexes.tsv.bgz	NA	categorical	361194	359284	1910	finngen	0	1.3
VZV_noMHC	M13_SPINSTENOSIS	Spinal stenosis	Weighted median	44	-0.00105132	0.000913376	0.24972	NA	M13_SPINSTENOSIS.gwas.imputed_v3.both_sexes.tsv.bgz	NA	categorical	361194	359284	1910	finngen	0	1.3
VZV_noMHC	M13_SPINSTENOSIS	Spinal stenosis	Inverse variance weighted	44	-0.000624985	0.000691425	0.366044	NA	M13_SPINSTENOSIS.gwas.imputed_v3.both_sexes.tsv.bgz	NA	categorical	361194	359284	1910	finngen	0	1.3
VZV_noMHC	M13_SPINSTENOSIS	Spinal stenosis	MR-Egger	44	-0.000613586	0.00160382	0.703962	NA	M13_SPINSTENOSIS.gwas.imputed_v3.both_sexes.tsv.bgz	NA	categorical	361194	359284	1910	finngen	0	1.3
VZV_noMHC	M13_SPINSTENOSIS	Spinal stenosis	MR-RAPS	44	-0.000647936	0.000746394	0.385346	NA	M13_SPINSTENOSIS.gwas.imputed_v3.both_sexes.tsv.bgz	NA	categorical	361194	359284	1910	finngen	0	1.3
VZV_noMHC	M13_SPINSTENOSIS	Spinal stenosis	MR-PRESSO	NA	-0.000624985	0.000538053	0.251819	NA	M13_SPINSTENOSIS.gwas.imputed_v3.both_sexes.tsv.bgz	NA	categorical	361194	359284	1910	finngen	0	1.3
VZV-full	SPONDYLOARTHRITIS	Spondyloarthritis	Weighted median	49	-0.000257233	0.000466986	0.581746	NA	SPONDYLOARTHRITIS.gwas.imputed_v3.both_sexes.tsv.bgz	NA	categorical	361194	360730	464	finngen	0	1.3
VZV-full	SPONDYLOARTHRITIS	Spondyloarthritis	Inverse variance weighted	49	-0.000179027	0.000347178	0.606089	NA	SPONDYLOARTHRITIS.gwas.imputed_v3.both_sexes.tsv.bgz	NA	categorical	361194	360730	464	finngen	0	1.3
VZV-full	SPONDYLOARTHRITIS	Spondyloarthritis	MR-Egger	49	-0.000571289	0.000814524	0.486526	NA	SPONDYLOARTHRITIS.gwas.imputed_v3.both_sexes.tsv.bgz	NA	categorical	361194	360730	464	finngen	0	1.3
VZV-full	SPONDYLOARTHRITIS	Spondyloarthritis	MR-RAPS	49	-0.000191924	0.000318122	0.546307	NA	SPONDYLOARTHRITIS.gwas.imputed_v3.both_sexes.tsv.bgz	NA	categorical	361194	360730	464	finngen	0	1.3
VZV-full	SPONDYLOARTHRITIS	Spondyloarthritis	MR-PRESSO	NA	-0.000179027	0.000347178	0.608456	NA	SPONDYLOARTHRITIS.gwas.imputed_v3.both_sexes.tsv.bgz	NA	categorical	361194	360730	464	finngen	0	1.3
VZV_noMHC	SPONDYLOARTHRITIS	Spondyloarthritis	Weighted median	44	-9.61313e-05	0.00049008	0.844489	NA	SPONDYLOARTHRITIS.gwas.imputed_v3.both_sexes.tsv.bgz	NA	categorical	361194	360730	464	finngen	0	1.3
VZV_noMHC	SPONDYLOARTHRITIS	Spondyloarthritis	Inverse variance weighted	44	-0.000311778	0.000389416	0.423346	NA	SPONDYLOARTHRITIS.gwas.imputed_v3.both_sexes.tsv.bgz	NA	categorical	361194	360730	464	finngen	0	1.3
VZV_noMHC	SPONDYLOARTHRITIS	Spondyloarthritis	MR-Egger	44	-0.000902424	0.000908375	0.326181	NA	SPONDYLOARTHRITIS.gwas.imputed_v3.both_sexes.tsv.bgz	NA	categorical	361194	360730	464	finngen	0	1.3
VZV_noMHC	SPONDYLOARTHRITIS	Spondyloarthritis	MR-RAPS	44	-0.000337294	0.000360605	0.349604	NA	SPONDYLOARTHRITIS.gwas.imputed_v3.both_sexes.tsv.bgz	NA	categorical	361194	360730	464	finngen	0	1.3
VZV_noMHC	SPONDYLOARTHRITIS	Spondyloarthritis	MR-PRESSO	NA	-0.000311778	0.000389416	0.427748	NA	SPONDYLOARTHRITIS.gwas.imputed_v3.both_sexes.tsv.bgz	NA	categorical	361194	360730	464	finngen	0	1.3
VZV-full	M13_SPONDYLOLISTHESIS	Spondylolisthesis/Spondylolysis	Weighted median	49	-0.000212351	0.000554128	0.70156	NA	M13_SPONDYLOLISTHESIS.gwas.imputed_v3.both_sexes.tsv.bgz	NA	categorical	361194	360554	640	finngen	0	1.3
VZV-full	M13_SPONDYLOLISTHESIS	Spondylolisthesis/Spondylolysis	Inverse variance weighted	49	-2.9752e-05	0.00035655	0.933498	NA	M13_SPONDYLOLISTHESIS.gwas.imputed_v3.both_sexes.tsv.bgz	NA	categorical	361194	360554	640	finngen	0	1.3
VZV-full	M13_SPONDYLOLISTHESIS	Spondylolisthesis/Spondylolysis	MR-Egger	49	0.000228092	0.000830253	0.78473	NA	M13_SPONDYLOLISTHESIS.gwas.imputed_v3.both_sexes.tsv.bgz	NA	categorical	361194	360554	640	finngen	0	1.3
VZV-full	M13_SPONDYLOLISTHESIS	Spondylolisthesis/Spondylolysis	MR-RAPS	49	-3.11241e-05	0.000378183	0.934409	NA	M13_SPONDYLOLISTHESIS.gwas.imputed_v3.both_sexes.tsv.bgz	NA	categorical	361194	360554	640	finngen	0	1.3
VZV-full	M13_SPONDYLOLISTHESIS	Spondylolisthesis/Spondylolysis	MR-PRESSO	NA	-2.9752e-05	0.000329526	0.928435	NA	M13_SPONDYLOLISTHESIS.gwas.imputed_v3.both_sexes.tsv.bgz	NA	categorical	361194	360554	640	finngen	0	1.3
VZV_noMHC	M13_SPONDYLOLISTHESIS	Spondylolisthesis/Spondylolysis	Weighted median	44	-2.31096e-06	0.000569047	0.99676	NA	M13_SPONDYLOLISTHESIS.gwas.imputed_v3.both_sexes.tsv.bgz	NA	categorical	361194	360554	640	finngen	0	1.3
VZV_noMHC	M13_SPONDYLOLISTHESIS	Spondylolisthesis/Spondylolysis	Inverse variance weighted	44	-9.03265e-05	0.00040118	0.821861	NA	M13_SPONDYLOLISTHESIS.gwas.imputed_v3.both_sexes.tsv.bgz	NA	categorical	361194	360554	640	finngen	0	1.3
VZV_noMHC	M13_SPONDYLOLISTHESIS	Spondylolisthesis/Spondylolysis	MR-Egger	44	0.000465079	0.000930571	0.61984	NA	M13_SPONDYLOLISTHESIS.gwas.imputed_v3.both_sexes.tsv.bgz	NA	categorical	361194	360554	640	finngen	0	1.3
VZV_noMHC	M13_SPONDYLOLISTHESIS	Spondylolisthesis/Spondylolysis	MR-RAPS	44	-9.48397e-05	0.000429778	0.825348	NA	M13_SPONDYLOLISTHESIS.gwas.imputed_v3.both_sexes.tsv.bgz	NA	categorical	361194	360554	640	finngen	0	1.3
VZV_noMHC	M13_SPONDYLOLISTHESIS	Spondylolisthesis/Spondylolysis	MR-PRESSO	NA	-9.03265e-05	0.000361247	0.803747	NA	M13_SPONDYLOLISTHESIS.gwas.imputed_v3.both_sexes.tsv.bgz	NA	categorical	361194	360554	640	finngen	0	1.3
VZV-full	SPONDYLOPATHY_FG	Spondylopathies (FG)	Weighted median	49	-0.000306738	0.000387176	0.428217	NA	SPONDYLOPATHY_FG.gwas.imputed_v3.both_sexes.tsv.bgz	NA	categorical	361194	360858	336	finngen	0	1.3
VZV-full	SPONDYLOPATHY_FG	Spondylopathies (FG)	Inverse variance weighted	49	-0.000218993	0.000285822	0.443565	NA	SPONDYLOPATHY_FG.gwas.imputed_v3.both_sexes.tsv.bgz	NA	categorical	361194	360858	336	finngen	0	1.3
VZV-full	SPONDYLOPATHY_FG	Spondylopathies (FG)	MR-Egger	49	-0.000309008	0.000672442	0.647971	NA	SPONDYLOPATHY_FG.gwas.imputed_v3.both_sexes.tsv.bgz	NA	categorical	361194	360858	336	finngen	0	1.3
VZV-full	SPONDYLOPATHY_FG	Spondylopathies (FG)	MR-RAPS	49	-0.000233708	0.000271441	0.389242	NA	SPONDYLOPATHY_FG.gwas.imputed_v3.both_sexes.tsv.bgz	NA	categorical	361194	360858	336	finngen	0	1.3
VZV-full	SPONDYLOPATHY_FG	Spondylopathies (FG)	MR-PRESSO	NA	-0.000218993	0.000285822	0.447316	NA	SPONDYLOPATHY_FG.gwas.imputed_v3.both_sexes.tsv.bgz	NA	categorical	361194	360858	336	finngen	0	1.3
VZV_noMHC	SPONDYLOPATHY_FG	Spondylopathies (FG)	Weighted median	44	-0.000244856	0.000429918	0.568988	NA	SPONDYLOPATHY_FG.gwas.imputed_v3.both_sexes.tsv.bgz	NA	categorical	361194	360858	336	finngen	0	1.3
VZV_noMHC	SPONDYLOPATHY_FG	Spondylopathies (FG)	Inverse variance weighted	44	-0.000126315	0.000322487	0.695286	NA	SPONDYLOPATHY_FG.gwas.imputed_v3.both_sexes.tsv.bgz	NA	categorical	361194	360858	336	finngen	0	1.3
VZV_noMHC	SPONDYLOPATHY_FG	Spondylopathies (FG)	MR-Egger	44	-0.00013085	0.000756887	0.863577	NA	SPONDYLOPATHY_FG.gwas.imputed_v3.both_sexes.tsv.bgz	NA	categorical	361194	360858	336	finngen	0	1.3
VZV_noMHC	SPONDYLOPATHY_FG	Spondylopathies (FG)	MR-RAPS	44	-0.000136091	0.000307375	0.657946	NA	SPONDYLOPATHY_FG.gwas.imputed_v3.both_sexes.tsv.bgz	NA	categorical	361194	360858	336	finngen	0	1.3
VZV_noMHC	SPONDYLOPATHY_FG	Spondylopathies (FG)	MR-PRESSO	NA	-0.000126315	0.000322487	0.697221	NA	SPONDYLOPATHY_FG.gwas.imputed_v3.both_sexes.tsv.bgz	NA	categorical	361194	360858	336	finngen	0	1.3
VZV-full	H7_STENOLACRI	Stenosis and insufficiency of lacrimal passages	Weighted median	49	-0.000874364	0.000619143	0.157886	NA	H7_STENOLACRI.gwas.imputed_v3.both_sexes.tsv.bgz	NA	categorical	361194	360372	822	finngen	0	1.3
VZV-full	H7_STENOLACRI	Stenosis and insufficiency of lacrimal passages	Inverse variance weighted	49	-0.000277137	0.000403889	0.492606	NA	H7_STENOLACRI.gwas.imputed_v3.both_sexes.tsv.bgz	NA	categorical	361194	360372	822	finngen	0	1.3
VZV-full	H7_STENOLACRI	Stenosis and insufficiency of lacrimal passages	MR-Egger	49	-0.00081208	0.000940486	0.392265	NA	H7_STENOLACRI.gwas.imputed_v3.both_sexes.tsv.bgz	NA	categorical	361194	360372	822	finngen	0	1.3
VZV-full	H7_STENOLACRI	Stenosis and insufficiency of lacrimal passages	MR-RAPS	49	-0.00029136	0.000427365	0.495391	NA	H7_STENOLACRI.gwas.imputed_v3.both_sexes.tsv.bgz	NA	categorical	361194	360372	822	finngen	0	1.3
VZV-full	H7_STENOLACRI	Stenosis and insufficiency of lacrimal passages	MR-PRESSO	NA	-0.000277137	0.000394006	0.485216	NA	H7_STENOLACRI.gwas.imputed_v3.both_sexes.tsv.bgz	NA	categorical	361194	360372	822	finngen	0	1.3
VZV_noMHC	H7_STENOLACRI	Stenosis and insufficiency of lacrimal passages	Weighted median	44	-0.000187978	0.000635631	0.767433	NA	H7_STENOLACRI.gwas.imputed_v3.both_sexes.tsv.bgz	NA	categorical	361194	360372	822	finngen	0	1.3
VZV_noMHC	H7_STENOLACRI	Stenosis and insufficiency of lacrimal passages	Inverse variance weighted	44	0.00012044	0.000454445	0.79099	NA	H7_STENOLACRI.gwas.imputed_v3.both_sexes.tsv.bgz	NA	categorical	361194	360372	822	finngen	0	1.3
VZV_noMHC	H7_STENOLACRI	Stenosis and insufficiency of lacrimal passages	MR-Egger	44	-9.14176e-05	0.00105412	0.931303	NA	H7_STENOLACRI.gwas.imputed_v3.both_sexes.tsv.bgz	NA	categorical	361194	360372	822	finngen	0	1.3
VZV_noMHC	H7_STENOLACRI	Stenosis and insufficiency of lacrimal passages	MR-RAPS	44	0.00012741	0.000484885	0.792732	NA	H7_STENOLACRI.gwas.imputed_v3.both_sexes.tsv.bgz	NA	categorical	361194	360372	822	finngen	0	1.3
VZV_noMHC	H7_STENOLACRI	Stenosis and insufficiency of lacrimal passages	MR-PRESSO	NA	0.00012044	0.000440225	0.785712	NA	H7_STENOLACRI.gwas.imputed_v3.both_sexes.tsv.bgz	NA	categorical	361194	360372	822	finngen	0	1.3
VZV-full	3741	Stomach/abdominal pain for 3+ months	Weighted median	49	0.00326327	0.0212824	0.878137	NA	3741.gwas.imputed_v3.both_sexes.tsv.bgz	ACE touchscreen question Have you had stomach or abdominal pains for more than 3 months? ~F3741~ was collected from participants who indicated that in the last month they experienced stomach or abdominal pain that interfered with their usual activities, as defined by their answers to ~F6159~	binary	29747	13167	16580	phesant	331447	2.2
VZV-full	3741	Stomach/abdominal pain for 3+ months	Inverse variance weighted	49	0.0128047	0.0146863	0.383273	NA	3741.gwas.imputed_v3.both_sexes.tsv.bgz	ACE touchscreen question Have you had stomach or abdominal pains for more than 3 months? ~F3741~ was collected from participants who indicated that in the last month they experienced stomach or abdominal pain that interfered with their usual activities, as defined by their answers to ~F6159~	binary	29747	13167	16580	phesant	331447	2.2
VZV-full	3741	Stomach/abdominal pain for 3+ months	MR-Egger	49	0.0131228	0.0342467	0.703311	NA	3741.gwas.imputed_v3.both_sexes.tsv.bgz	ACE touchscreen question Have you had stomach or abdominal pains for more than 3 months? ~F3741~ was collected from participants who indicated that in the last month they experienced stomach or abdominal pain that interfered with their usual activities, as defined by their answers to ~F6159~	binary	29747	13167	16580	phesant	331447	2.2
VZV-full	3741	Stomach/abdominal pain for 3+ months	MR-RAPS	49	0.0133953	0.0155869	0.390122	NA	3741.gwas.imputed_v3.both_sexes.tsv.bgz	ACE touchscreen question Have you had stomach or abdominal pains for more than 3 months? ~F3741~ was collected from participants who indicated that in the last month they experienced stomach or abdominal pain that interfered with their usual activities, as defined by their answers to ~F6159~	binary	29747	13167	16580	phesant	331447	2.2
VZV-full	3741	Stomach/abdominal pain for 3+ months	MR-PRESSO	NA	0.0128047	0.0135535	0.349517	NA	3741.gwas.imputed_v3.both_sexes.tsv.bgz	ACE touchscreen question Have you had stomach or abdominal pains for more than 3 months? ~F3741~ was collected from participants who indicated that in the last month they experienced stomach or abdominal pain that interfered with their usual activities, as defined by their answers to ~F6159~	binary	29747	13167	16580	phesant	331447	2.2
VZV_noMHC	3741	Stomach/abdominal pain for 3+ months	Weighted median	44	0.00433264	0.0226998	0.84863	NA	3741.gwas.imputed_v3.both_sexes.tsv.bgz	ACE touchscreen question Have you had stomach or abdominal pains for more than 3 months? ~F3741~ was collected from participants who indicated that in the last month they experienced stomach or abdominal pain that interfered with their usual activities, as defined by their answers to ~F6159~	binary	29747	13167	16580	phesant	331447	2.2
VZV_noMHC	3741	Stomach/abdominal pain for 3+ months	Inverse variance weighted	44	0.0159682	0.0164989	0.333126	NA	3741.gwas.imputed_v3.both_sexes.tsv.bgz	ACE touchscreen question Have you had stomach or abdominal pains for more than 3 months? ~F3741~ was collected from participants who indicated that in the last month they experienced stomach or abdominal pain that interfered with their usual activities, as defined by their answers to ~F6159~	binary	29747	13167	16580	phesant	331447	2.2
VZV_noMHC	3741	Stomach/abdominal pain for 3+ months	MR-Egger	44	0.0103233	0.0383057	0.788866	NA	3741.gwas.imputed_v3.both_sexes.tsv.bgz	ACE touchscreen question Have you had stomach or abdominal pains for more than 3 months? ~F3741~ was collected from participants who indicated that in the last month they experienced stomach or abdominal pain that interfered with their usual activities, as defined by their answers to ~F6159~	binary	29747	13167	16580	phesant	331447	2.2
VZV_noMHC	3741	Stomach/abdominal pain for 3+ months	MR-RAPS	44	0.01684	0.0176439	0.339862	NA	3741.gwas.imputed_v3.both_sexes.tsv.bgz	ACE touchscreen question Have you had stomach or abdominal pains for more than 3 months? ~F3741~ was collected from participants who indicated that in the last month they experienced stomach or abdominal pain that interfered with their usual activities, as defined by their answers to ~F6159~	binary	29747	13167	16580	phesant	331447	2.2
VZV_noMHC	3741	Stomach/abdominal pain for 3+ months	MR-PRESSO	NA	0.0159682	0.0155227	0.309373	NA	3741.gwas.imputed_v3.both_sexes.tsv.bgz	ACE touchscreen question Have you had stomach or abdominal pains for more than 3 months? ~F3741~ was collected from participants who indicated that in the last month they experienced stomach or abdominal pain that interfered with their usual activities, as defined by their answers to ~F6159~	binary	29747	13167	16580	phesant	331447	2.2
VZV-full	C_STROKE	STROKE	Weighted median	49	-0.000671507	0.00168675	0.690551	NA	C_STROKE.gwas.imputed_v3.both_sexes.tsv.bgz	NA	categorical	361194	355048	6146	finngen	0	1.3
VZV-full	C_STROKE	STROKE	Inverse variance weighted	49	-0.000948627	0.0011907	0.425628	NA	C_STROKE.gwas.imputed_v3.both_sexes.tsv.bgz	NA	categorical	361194	355048	6146	finngen	0	1.3
VZV-full	C_STROKE	STROKE	MR-Egger	49	0.00220459	0.0027553	0.427663	NA	C_STROKE.gwas.imputed_v3.both_sexes.tsv.bgz	NA	categorical	361194	355048	6146	finngen	0	1.3
VZV-full	C_STROKE	STROKE	MR-RAPS	49	-0.00100917	0.00114896	0.37976	NA	C_STROKE.gwas.imputed_v3.both_sexes.tsv.bgz	NA	categorical	361194	355048	6146	finngen	0	1.3
VZV-full	C_STROKE	STROKE	MR-PRESSO	NA	-0.000948627	0.0011907	0.429551	NA	C_STROKE.gwas.imputed_v3.both_sexes.tsv.bgz	NA	categorical	361194	355048	6146	finngen	0	1.3
VZV_noMHC	C_STROKE	STROKE	Weighted median	44	-0.00291585	0.00167529	0.0817697	NA	C_STROKE.gwas.imputed_v3.both_sexes.tsv.bgz	NA	categorical	361194	355048	6146	finngen	0	1.3
VZV_noMHC	C_STROKE	STROKE	Inverse variance weighted	44	-0.00267341	0.0012291	0.0296227	NA	C_STROKE.gwas.imputed_v3.both_sexes.tsv.bgz	NA	categorical	361194	355048	6146	finngen	0	1.3
VZV_noMHC	C_STROKE	STROKE	MR-Egger	44	-0.00104073	0.002851	0.716913	NA	C_STROKE.gwas.imputed_v3.both_sexes.tsv.bgz	NA	categorical	361194	355048	6146	finngen	0	1.3
VZV_noMHC	C_STROKE	STROKE	MR-RAPS	44	-0.00280931	0.00132077	0.0334185	NA	C_STROKE.gwas.imputed_v3.both_sexes.tsv.bgz	NA	categorical	361194	355048	6146	finngen	0	1.3
VZV_noMHC	C_STROKE	STROKE	MR-PRESSO	NA	-0.00267341	0.00112504	0.0220126	NA	C_STROKE.gwas.imputed_v3.both_sexes.tsv.bgz	NA	categorical	361194	355048	6146	finngen	0	1.3
VZV-full	I9_STR	Stroke, excluding SAH	Weighted median	49	-0.000441083	0.00136213	0.746075	NA	I9_STR.gwas.imputed_v3.both_sexes.tsv.bgz	NA	categorical	361194	357362	3832	finngen	0	1.3
VZV-full	I9_STR	Stroke, excluding SAH	Inverse variance weighted	49	-0.000682064	0.0010044	0.497088	NA	I9_STR.gwas.imputed_v3.both_sexes.tsv.bgz	NA	categorical	361194	357362	3832	finngen	0	1.3
VZV-full	I9_STR	Stroke, excluding SAH	MR-Egger	49	0.00312966	0.00228197	0.176741	NA	I9_STR.gwas.imputed_v3.both_sexes.tsv.bgz	NA	categorical	361194	357362	3832	finngen	0	1.3
VZV-full	I9_STR	Stroke, excluding SAH	MR-RAPS	49	-0.00073271	0.00090639	0.418871	NA	I9_STR.gwas.imputed_v3.both_sexes.tsv.bgz	NA	categorical	361194	357362	3832	finngen	0	1.3
VZV-full	I9_STR	Stroke, excluding SAH	MR-PRESSO	NA	-0.00153802	0.00099305	0.128141	NA	I9_STR.gwas.imputed_v3.both_sexes.tsv.bgz	NA	categorical	361194	357362	3832	finngen	0	1.3
VZV_noMHC	I9_STR	Stroke, excluding SAH	Weighted median	44	-0.00113961	0.00140919	0.41869	NA	I9_STR.gwas.imputed_v3.both_sexes.tsv.bgz	NA	categorical	361194	357362	3832	finngen	0	1.3
VZV_noMHC	I9_STR	Stroke, excluding SAH	Inverse variance weighted	44	-0.00211223	0.00106574	0.0474851	NA	I9_STR.gwas.imputed_v3.both_sexes.tsv.bgz	NA	categorical	361194	357362	3832	finngen	0	1.3
VZV_noMHC	I9_STR	Stroke, excluding SAH	MR-Egger	44	0.000691544	0.00245494	0.779561	NA	I9_STR.gwas.imputed_v3.both_sexes.tsv.bgz	NA	categorical	361194	357362	3832	finngen	0	1.3
VZV_noMHC	I9_STR	Stroke, excluding SAH	MR-RAPS	44	-0.00227188	0.00103474	0.0281207	NA	I9_STR.gwas.imputed_v3.both_sexes.tsv.bgz	NA	categorical	361194	357362	3832	finngen	0	1.3
VZV_noMHC	I9_STR	Stroke, excluding SAH	MR-PRESSO	NA	-0.00211223	0.00106574	0.0539001	NA	I9_STR.gwas.imputed_v3.both_sexes.tsv.bgz	NA	categorical	361194	357362	3832	finngen	0	1.3
VZV-full	I9_STR_SAH	Stroke, including SAH	Weighted median	49	4.75262e-05	0.00140512	0.973018	NA	I9_STR_SAH.gwas.imputed_v3.both_sexes.tsv.bgz	NA	categorical	361194	356710	4484	finngen	0	1.3
VZV-full	I9_STR_SAH	Stroke, including SAH	Inverse variance weighted	49	-0.00114297	0.00114913	0.319913	NA	I9_STR_SAH.gwas.imputed_v3.both_sexes.tsv.bgz	NA	categorical	361194	356710	4484	finngen	0	1.3
VZV-full	I9_STR_SAH	Stroke, including SAH	MR-Egger	49	0.00369971	0.00258856	0.159545	NA	I9_STR_SAH.gwas.imputed_v3.both_sexes.tsv.bgz	NA	categorical	361194	356710	4484	finngen	0	1.3
VZV-full	I9_STR_SAH	Stroke, including SAH	MR-RAPS	49	-0.00123746	0.000976769	0.205194	NA	I9_STR_SAH.gwas.imputed_v3.both_sexes.tsv.bgz	NA	categorical	361194	356710	4484	finngen	0	1.3
VZV-full	I9_STR_SAH	Stroke, including SAH	MR-PRESSO	NA	-0.00185246	0.00100648	0.072145	NA	I9_STR_SAH.gwas.imputed_v3.both_sexes.tsv.bgz	NA	categorical	361194	356710	4484	finngen	0	1.3
VZV_noMHC	I9_STR_SAH	Stroke, including SAH	Weighted median	44	-0.00260183	0.00155304	0.0938723	NA	I9_STR_SAH.gwas.imputed_v3.both_sexes.tsv.bgz	NA	categorical	361194	356710	4484	finngen	0	1.3
VZV_noMHC	I9_STR_SAH	Stroke, including SAH	Inverse variance weighted	44	-0.00287405	0.00118176	0.0150151	NA	I9_STR_SAH.gwas.imputed_v3.both_sexes.tsv.bgz	NA	categorical	361194	356710	4484	finngen	0	1.3
VZV_noMHC	I9_STR_SAH	Stroke, including SAH	MR-Egger	44	0.000733577	0.00270414	0.787505	NA	I9_STR_SAH.gwas.imputed_v3.both_sexes.tsv.bgz	NA	categorical	361194	356710	4484	finngen	0	1.3
VZV_noMHC	I9_STR_SAH	Stroke, including SAH	MR-RAPS	44	-0.00310043	0.00111979	0.00562678	NA	I9_STR_SAH.gwas.imputed_v3.both_sexes.tsv.bgz	NA	categorical	361194	356710	4484	finngen	0	1.3
VZV_noMHC	I9_STR_SAH	Stroke, including SAH	MR-PRESSO	NA	-0.00287405	0.00118176	0.0192532	NA	I9_STR_SAH.gwas.imputed_v3.both_sexes.tsv.bgz	NA	categorical	361194	356710	4484	finngen	0	1.3
VZV-full	20542	Stronger worrying (than other people) during period of worst anxiety	Weighted median	49	-0.0133033	0.0183997	0.46967	NA	20542.gwas.imputed_v3.both_sexes.tsv.bgz	Question asked: Please think of the period in your life when you have felt worried, tense, anxious, or more worried than most people would in your situation. This could be in the past, or it could be continuing now. During that period, was your worry stronger than in other people? Question was asked when ~F20425~ was Yes or ~F20420~ was at least 6 months.	binary	25107	4388	20719	phesant	336087	2.2
VZV-full	20542	Stronger worrying (than other people) during period of worst anxiety	Inverse variance weighted	49	-0.00752835	0.0136438	0.5811	NA	20542.gwas.imputed_v3.both_sexes.tsv.bgz	Question asked: Please think of the period in your life when you have felt worried, tense, anxious, or more worried than most people would in your situation. This could be in the past, or it could be continuing now. During that period, was your worry stronger than in other people? Question was asked when ~F20425~ was Yes or ~F20420~ was at least 6 months.	binary	25107	4388	20719	phesant	336087	2.2
VZV-full	20542	Stronger worrying (than other people) during period of worst anxiety	MR-Egger	49	0.00621206	0.0319893	0.846862	NA	20542.gwas.imputed_v3.both_sexes.tsv.bgz	Question asked: Please think of the period in your life when you have felt worried, tense, anxious, or more worried than most people would in your situation. This could be in the past, or it could be continuing now. During that period, was your worry stronger than in other people? Question was asked when ~F20425~ was Yes or ~F20420~ was at least 6 months.	binary	25107	4388	20719	phesant	336087	2.2
VZV-full	20542	Stronger worrying (than other people) during period of worst anxiety	MR-RAPS	49	-0.00805757	0.0126785	0.525082	NA	20542.gwas.imputed_v3.both_sexes.tsv.bgz	Question asked: Please think of the period in your life when you have felt worried, tense, anxious, or more worried than most people would in your situation. This could be in the past, or it could be continuing now. During that period, was your worry stronger than in other people? Question was asked when ~F20425~ was Yes or ~F20420~ was at least 6 months.	binary	25107	4388	20719	phesant	336087	2.2
VZV-full	20542	Stronger worrying (than other people) during period of worst anxiety	MR-PRESSO	NA	-0.00752835	0.0136438	0.58366	NA	20542.gwas.imputed_v3.both_sexes.tsv.bgz	Question asked: Please think of the period in your life when you have felt worried, tense, anxious, or more worried than most people would in your situation. This could be in the past, or it could be continuing now. During that period, was your worry stronger than in other people? Question was asked when ~F20425~ was Yes or ~F20420~ was at least 6 months.	binary	25107	4388	20719	phesant	336087	2.2
VZV_noMHC	20542	Stronger worrying (than other people) during period of worst anxiety	Weighted median	44	-0.00318194	0.019673	0.871509	NA	20542.gwas.imputed_v3.both_sexes.tsv.bgz	Question asked: Please think of the period in your life when you have felt worried, tense, anxious, or more worried than most people would in your situation. This could be in the past, or it could be continuing now. During that period, was your worry stronger than in other people? Question was asked when ~F20425~ was Yes or ~F20420~ was at least 6 months.	binary	25107	4388	20719	phesant	336087	2.2
VZV_noMHC	20542	Stronger worrying (than other people) during period of worst anxiety	Inverse variance weighted	44	-0.00878554	0.0150671	0.559829	NA	20542.gwas.imputed_v3.both_sexes.tsv.bgz	Question asked: Please think of the period in your life when you have felt worried, tense, anxious, or more worried than most people would in your situation. This could be in the past, or it could be continuing now. During that period, was your worry stronger than in other people? Question was asked when ~F20425~ was Yes or ~F20420~ was at least 6 months.	binary	25107	4388	20719	phesant	336087	2.2
VZV_noMHC	20542	Stronger worrying (than other people) during period of worst anxiety	MR-Egger	44	0.00715249	0.0351786	0.839867	NA	20542.gwas.imputed_v3.both_sexes.tsv.bgz	Question asked: Please think of the period in your life when you have felt worried, tense, anxious, or more worried than most people would in your situation. This could be in the past, or it could be continuing now. During that period, was your worry stronger than in other people? Question was asked when ~F20425~ was Yes or ~F20420~ was at least 6 months.	binary	25107	4388	20719	phesant	336087	2.2
VZV_noMHC	20542	Stronger worrying (than other people) during period of worst anxiety	MR-RAPS	44	-0.00946441	0.0143683	0.510087	NA	20542.gwas.imputed_v3.both_sexes.tsv.bgz	Question asked: Please think of the period in your life when you have felt worried, tense, anxious, or more worried than most people would in your situation. This could be in the past, or it could be continuing now. During that period, was your worry stronger than in other people? Question was asked when ~F20425~ was Yes or ~F20420~ was at least 6 months.	binary	25107	4388	20719	phesant	336087	2.2
VZV_noMHC	20542	Stronger worrying (than other people) during period of worst anxiety	MR-PRESSO	NA	-0.00878554	0.0150671	0.562875	NA	20542.gwas.imputed_v3.both_sexes.tsv.bgz	Question asked: Please think of the period in your life when you have felt worried, tense, anxious, or more worried than most people would in your situation. This could be in the past, or it could be continuing now. During that period, was your worry stronger than in other people? Question was asked when ~F20425~ was Yes or ~F20420~ was at least 6 months.	binary	25107	4388	20719	phesant	336087	2.2
VZV-full	KRA_PSY_SUBSTANCE	Substance abuse	Weighted median	49	0.000818543	0.000615799	0.18377	NA	KRA_PSY_SUBSTANCE.gwas.imputed_v3.both_sexes.tsv.bgz	NA	categorical	361194	360362	832	finngen	0	1.3
VZV-full	KRA_PSY_SUBSTANCE	Substance abuse	Inverse variance weighted	49	8.99282e-05	0.000477079	0.850487	NA	KRA_PSY_SUBSTANCE.gwas.imputed_v3.both_sexes.tsv.bgz	NA	categorical	361194	360362	832	finngen	0	1.3
VZV-full	KRA_PSY_SUBSTANCE	Substance abuse	MR-Egger	49	0.00281526	0.00103277	0.00898113	NA	KRA_PSY_SUBSTANCE.gwas.imputed_v3.both_sexes.tsv.bgz	NA	categorical	361194	360362	832	finngen	0	1.3
VZV-full	KRA_PSY_SUBSTANCE	Substance abuse	MR-RAPS	49	9.69793e-05	0.000424014	0.819089	NA	KRA_PSY_SUBSTANCE.gwas.imputed_v3.both_sexes.tsv.bgz	NA	categorical	361194	360362	832	finngen	0	1.3
VZV-full	KRA_PSY_SUBSTANCE	Substance abuse	MR-PRESSO	NA	-7.78045e-05	0.000456237	0.865321	NA	KRA_PSY_SUBSTANCE.gwas.imputed_v3.both_sexes.tsv.bgz	NA	categorical	361194	360362	832	finngen	0	1.3
VZV_noMHC	KRA_PSY_SUBSTANCE	Substance abuse	Weighted median	44	-0.000533888	0.000669154	0.424954	NA	KRA_PSY_SUBSTANCE.gwas.imputed_v3.both_sexes.tsv.bgz	NA	categorical	361194	360362	832	finngen	0	1.3
VZV_noMHC	KRA_PSY_SUBSTANCE	Substance abuse	Inverse variance weighted	44	-3.54724e-05	0.000541353	0.947756	NA	KRA_PSY_SUBSTANCE.gwas.imputed_v3.both_sexes.tsv.bgz	NA	categorical	361194	360362	832	finngen	0	1.3
VZV_noMHC	KRA_PSY_SUBSTANCE	Substance abuse	MR-Egger	44	0.0026846	0.00118236	0.0283664	NA	KRA_PSY_SUBSTANCE.gwas.imputed_v3.both_sexes.tsv.bgz	NA	categorical	361194	360362	832	finngen	0	1.3
VZV_noMHC	KRA_PSY_SUBSTANCE	Substance abuse	MR-RAPS	44	-3.87438e-05	0.000479536	0.935606	NA	KRA_PSY_SUBSTANCE.gwas.imputed_v3.both_sexes.tsv.bgz	NA	categorical	361194	360362	832	finngen	0	1.3
VZV_noMHC	KRA_PSY_SUBSTANCE	Substance abuse	MR-PRESSO	NA	-3.54724e-05	0.000541353	0.948059	NA	KRA_PSY_SUBSTANCE.gwas.imputed_v3.both_sexes.tsv.bgz	NA	categorical	361194	360362	832	finngen	0	1.3
VZV-full	20546_4	Substances taken for depression: Drugs or alcohol (more than once)	Weighted median	49	-0.00484826	0.00586782	0.408665	NA	20546_4.gwas.imputed_v3.both_sexes.tsv.bgz	Question asked: Did you ever try the following for these problems? (tick all that apply) Participant was offered a set of options which have been combined here into a single answer Question was asked when ~F20446~ was Yes or ~F20441~ was Yes.	binary	117763	109136	8627	phesant	243431	2.2
VZV-full	20546_4	Substances taken for depression: Drugs or alcohol (more than once)	Inverse variance weighted	49	0.00120986	0.00394669	0.759186	NA	20546_4.gwas.imputed_v3.both_sexes.tsv.bgz	Question asked: Did you ever try the following for these problems? (tick all that apply) Participant was offered a set of options which have been combined here into a single answer Question was asked when ~F20446~ was Yes or ~F20441~ was Yes.	binary	117763	109136	8627	phesant	243431	2.2
VZV-full	20546_4	Substances taken for depression: Drugs or alcohol (more than once)	MR-Egger	49	-0.0088022	0.00914293	0.340609	NA	20546_4.gwas.imputed_v3.both_sexes.tsv.bgz	Question asked: Did you ever try the following for these problems? (tick all that apply) Participant was offered a set of options which have been combined here into a single answer Question was asked when ~F20446~ was Yes or ~F20441~ was Yes.	binary	117763	109136	8627	phesant	243431	2.2
VZV-full	20546_4	Substances taken for depression: Drugs or alcohol (more than once)	MR-RAPS	49	0.00128026	0.00405106	0.75198	NA	20546_4.gwas.imputed_v3.both_sexes.tsv.bgz	Question asked: Did you ever try the following for these problems? (tick all that apply) Participant was offered a set of options which have been combined here into a single answer Question was asked when ~F20446~ was Yes or ~F20441~ was Yes.	binary	117763	109136	8627	phesant	243431	2.2
VZV-full	20546_4	Substances taken for depression: Drugs or alcohol (more than once)	MR-PRESSO	NA	0.00120986	0.00394669	0.760512	NA	20546_4.gwas.imputed_v3.both_sexes.tsv.bgz	Question asked: Did you ever try the following for these problems? (tick all that apply) Participant was offered a set of options which have been combined here into a single answer Question was asked when ~F20446~ was Yes or ~F20441~ was Yes.	binary	117763	109136	8627	phesant	243431	2.2
VZV_noMHC	20546_4	Substances taken for depression: Drugs or alcohol (more than once)	Weighted median	44	0.00699086	0.00628499	0.266005	NA	20546_4.gwas.imputed_v3.both_sexes.tsv.bgz	Question asked: Did you ever try the following for these problems? (tick all that apply) Participant was offered a set of options which have been combined here into a single answer Question was asked when ~F20446~ was Yes or ~F20441~ was Yes.	binary	117763	109136	8627	phesant	243431	2.2
VZV_noMHC	20546_4	Substances taken for depression: Drugs or alcohol (more than once)	Inverse variance weighted	44	0.00311462	0.00448534	0.487431	NA	20546_4.gwas.imputed_v3.both_sexes.tsv.bgz	Question asked: Did you ever try the following for these problems? (tick all that apply) Participant was offered a set of options which have been combined here into a single answer Question was asked when ~F20446~ was Yes or ~F20441~ was Yes.	binary	117763	109136	8627	phesant	243431	2.2
VZV_noMHC	20546_4	Substances taken for depression: Drugs or alcohol (more than once)	MR-Egger	44	-0.00875034	0.0103296	0.401735	NA	20546_4.gwas.imputed_v3.both_sexes.tsv.bgz	Question asked: Did you ever try the following for these problems? (tick all that apply) Participant was offered a set of options which have been combined here into a single answer Question was asked when ~F20446~ was Yes or ~F20441~ was Yes.	binary	117763	109136	8627	phesant	243431	2.2
VZV_noMHC	20546_4	Substances taken for depression: Drugs or alcohol (more than once)	MR-RAPS	44	0.00332703	0.0045932	0.468859	NA	20546_4.gwas.imputed_v3.both_sexes.tsv.bgz	Question asked: Did you ever try the following for these problems? (tick all that apply) Participant was offered a set of options which have been combined here into a single answer Question was asked when ~F20446~ was Yes or ~F20441~ was Yes.	binary	117763	109136	8627	phesant	243431	2.2
VZV_noMHC	20546_4	Substances taken for depression: Drugs or alcohol (more than once)	MR-PRESSO	NA	0.00311462	0.00448534	0.491166	NA	20546_4.gwas.imputed_v3.both_sexes.tsv.bgz	Question asked: Did you ever try the following for these problems? (tick all that apply) Participant was offered a set of options which have been combined here into a single answer Question was asked when ~F20446~ was Yes or ~F20441~ was Yes.	binary	117763	109136	8627	phesant	243431	2.2
VZV-full	20546_1	Substances taken for depression: Unprescribed medication (more than once)	Weighted median	49	4.78184e-05	0.00415751	0.990823	NA	20546_1.gwas.imputed_v3.both_sexes.tsv.bgz	Question asked: Did you ever try the following for these problems? (tick all that apply) Participant was offered a set of options which have been combined here into a single answer Question was asked when ~F20446~ was Yes or ~F20441~ was Yes.	binary	117763	113652	4111	phesant	243431	2.2
VZV-full	20546_1	Substances taken for depression: Unprescribed medication (more than once)	Inverse variance weighted	49	0.00192889	0.00284324	0.497509	NA	20546_1.gwas.imputed_v3.both_sexes.tsv.bgz	Question asked: Did you ever try the following for these problems? (tick all that apply) Participant was offered a set of options which have been combined here into a single answer Question was asked when ~F20446~ was Yes or ~F20441~ was Yes.	binary	117763	113652	4111	phesant	243431	2.2
VZV-full	20546_1	Substances taken for depression: Unprescribed medication (more than once)	MR-Egger	49	-0.00193733	0.0066597	0.772405	NA	20546_1.gwas.imputed_v3.both_sexes.tsv.bgz	Question asked: Did you ever try the following for these problems? (tick all that apply) Participant was offered a set of options which have been combined here into a single answer Question was asked when ~F20446~ was Yes or ~F20441~ was Yes.	binary	117763	113652	4111	phesant	243431	2.2
VZV-full	20546_1	Substances taken for depression: Unprescribed medication (more than once)	MR-RAPS	49	0.0020444	0.00285865	0.474508	NA	20546_1.gwas.imputed_v3.both_sexes.tsv.bgz	Question asked: Did you ever try the following for these problems? (tick all that apply) Participant was offered a set of options which have been combined here into a single answer Question was asked when ~F20446~ was Yes or ~F20441~ was Yes.	binary	117763	113652	4111	phesant	243431	2.2
VZV-full	20546_1	Substances taken for depression: Unprescribed medication (more than once)	MR-PRESSO	NA	0.00192889	0.00284324	0.500767	NA	20546_1.gwas.imputed_v3.both_sexes.tsv.bgz	Question asked: Did you ever try the following for these problems? (tick all that apply) Participant was offered a set of options which have been combined here into a single answer Question was asked when ~F20446~ was Yes or ~F20441~ was Yes.	binary	117763	113652	4111	phesant	243431	2.2
VZV_noMHC	20546_1	Substances taken for depression: Unprescribed medication (more than once)	Weighted median	44	0.00285437	0.00449083	0.525037	NA	20546_1.gwas.imputed_v3.both_sexes.tsv.bgz	Question asked: Did you ever try the following for these problems? (tick all that apply) Participant was offered a set of options which have been combined here into a single answer Question was asked when ~F20446~ was Yes or ~F20441~ was Yes.	binary	117763	113652	4111	phesant	243431	2.2
VZV_noMHC	20546_1	Substances taken for depression: Unprescribed medication (more than once)	Inverse variance weighted	44	0.000859767	0.00311514	0.782551	NA	20546_1.gwas.imputed_v3.both_sexes.tsv.bgz	Question asked: Did you ever try the following for these problems? (tick all that apply) Participant was offered a set of options which have been combined here into a single answer Question was asked when ~F20446~ was Yes or ~F20441~ was Yes.	binary	117763	113652	4111	phesant	243431	2.2
VZV_noMHC	20546_1	Substances taken for depression: Unprescribed medication (more than once)	MR-Egger	44	-0.00251637	0.00728833	0.731622	NA	20546_1.gwas.imputed_v3.both_sexes.tsv.bgz	Question asked: Did you ever try the following for these problems? (tick all that apply) Participant was offered a set of options which have been combined here into a single answer Question was asked when ~F20446~ was Yes or ~F20441~ was Yes.	binary	117763	113652	4111	phesant	243431	2.2
VZV_noMHC	20546_1	Substances taken for depression: Unprescribed medication (more than once)	MR-RAPS	44	0.000915191	0.00324766	0.778097	NA	20546_1.gwas.imputed_v3.both_sexes.tsv.bgz	Question asked: Did you ever try the following for these problems? (tick all that apply) Participant was offered a set of options which have been combined here into a single answer Question was asked when ~F20446~ was Yes or ~F20441~ was Yes.	binary	117763	113652	4111	phesant	243431	2.2
VZV_noMHC	20546_1	Substances taken for depression: Unprescribed medication (more than once)	MR-PRESSO	NA	0.000859767	0.00311514	0.783873	NA	20546_1.gwas.imputed_v3.both_sexes.tsv.bgz	Question asked: Did you ever try the following for these problems? (tick all that apply) Participant was offered a set of options which have been combined here into a single answer Question was asked when ~F20446~ was Yes or ~F20441~ was Yes.	binary	117763	113652	4111	phesant	243431	2.2
VZV-full	2010	Suffer from 'nerves'	Weighted median	49	-0.00771628	0.00582943	0.18561	NA	2010.gwas.imputed_v3.both_sexes.tsv.bgz	ACE touchscreen question Do you suffer from 'nerves'? If the participant activated the Help button they were shown the message: Work through these questions quickly and do not think about the exact meaning of the question	binary	348082	274144	73938	phesant	13112	2.1
VZV-full	2010	Suffer from 'nerves'	Inverse variance weighted	49	-0.00381386	0.00521379	0.464477	NA	2010.gwas.imputed_v3.both_sexes.tsv.bgz	ACE touchscreen question Do you suffer from 'nerves'? If the participant activated the Help button they were shown the message: Work through these questions quickly and do not think about the exact meaning of the question	binary	348082	274144	73938	phesant	13112	2.1
VZV-full	2010	Suffer from 'nerves'	MR-Egger	49	-0.027832	0.011639	0.0208462	NA	2010.gwas.imputed_v3.both_sexes.tsv.bgz	ACE touchscreen question Do you suffer from 'nerves'? If the participant activated the Help button they were shown the message: Work through these questions quickly and do not think about the exact meaning of the question	binary	348082	274144	73938	phesant	13112	2.1
VZV-full	2010	Suffer from 'nerves'	MR-RAPS	49	-0.00429159	0.00360691	0.234115	NA	2010.gwas.imputed_v3.both_sexes.tsv.bgz	ACE touchscreen question Do you suffer from 'nerves'? If the participant activated the Help button they were shown the message: Work through these questions quickly and do not think about the exact meaning of the question	binary	348082	274144	73938	phesant	13112	2.1
VZV-full	2010	Suffer from 'nerves'	MR-PRESSO	NA	0.00153158	0.00496797	0.759223	NA	2010.gwas.imputed_v3.both_sexes.tsv.bgz	ACE touchscreen question Do you suffer from 'nerves'? If the participant activated the Help button they were shown the message: Work through these questions quickly and do not think about the exact meaning of the question	binary	348082	274144	73938	phesant	13112	2.1
VZV_noMHC	2010	Suffer from 'nerves'	Weighted median	44	-0.00583029	0.00598572	0.33004	NA	2010.gwas.imputed_v3.both_sexes.tsv.bgz	ACE touchscreen question Do you suffer from 'nerves'? If the participant activated the Help button they were shown the message: Work through these questions quickly and do not think about the exact meaning of the question	binary	348082	274144	73938	phesant	13112	2.1
VZV_noMHC	2010	Suffer from 'nerves'	Inverse variance weighted	44	0.00226134	0.00513328	0.659557	NA	2010.gwas.imputed_v3.both_sexes.tsv.bgz	ACE touchscreen question Do you suffer from 'nerves'? If the participant activated the Help button they were shown the message: Work through these questions quickly and do not think about the exact meaning of the question	binary	348082	274144	73938	phesant	13112	2.1
VZV_noMHC	2010	Suffer from 'nerves'	MR-Egger	44	-0.0167412	0.0116007	0.156405	NA	2010.gwas.imputed_v3.both_sexes.tsv.bgz	ACE touchscreen question Do you suffer from 'nerves'? If the participant activated the Help button they were shown the message: Work through these questions quickly and do not think about the exact meaning of the question	binary	348082	274144	73938	phesant	13112	2.1
VZV_noMHC	2010	Suffer from 'nerves'	MR-RAPS	44	0.00250571	0.00413192	0.54423	NA	2010.gwas.imputed_v3.both_sexes.tsv.bgz	ACE touchscreen question Do you suffer from 'nerves'? If the participant activated the Help button they were shown the message: Work through these questions quickly and do not think about the exact meaning of the question	binary	348082	274144	73938	phesant	13112	2.1
VZV_noMHC	2010	Suffer from 'nerves'	MR-PRESSO	NA	0.00226134	0.00513328	0.661764	NA	2010.gwas.imputed_v3.both_sexes.tsv.bgz	ACE touchscreen question Do you suffer from 'nerves'? If the participant activated the Help button they were shown the message: Work through these questions quickly and do not think about the exact meaning of the question	binary	348082	274144	73938	phesant	13112	2.1
VZV-full	ASTHMA_EOSINOPHIL_SUGG	Suggestive for eosinophilic asthma	Weighted median	49	0.00153369	0.00098993	0.121312	NA	ASTHMA_EOSINOPHIL_SUGG.gwas.imputed_v3.both_sexes.tsv.bgz	NA	categorical	361194	358892	2302	finngen	0	1.3
VZV-full	ASTHMA_EOSINOPHIL_SUGG	Suggestive for eosinophilic asthma	Inverse variance weighted	49	-9.13686e-05	0.000674278	0.892212	NA	ASTHMA_EOSINOPHIL_SUGG.gwas.imputed_v3.both_sexes.tsv.bgz	NA	categorical	361194	358892	2302	finngen	0	1.3
VZV-full	ASTHMA_EOSINOPHIL_SUGG	Suggestive for eosinophilic asthma	MR-Egger	49	0.00300287	0.00157011	0.061914	NA	ASTHMA_EOSINOPHIL_SUGG.gwas.imputed_v3.both_sexes.tsv.bgz	NA	categorical	361194	358892	2302	finngen	0	1.3
VZV-full	ASTHMA_EOSINOPHIL_SUGG	Suggestive for eosinophilic asthma	MR-RAPS	49	-9.6051e-05	0.000713329	0.892887	NA	ASTHMA_EOSINOPHIL_SUGG.gwas.imputed_v3.both_sexes.tsv.bgz	NA	categorical	361194	358892	2302	finngen	0	1.3
VZV-full	ASTHMA_EOSINOPHIL_SUGG	Suggestive for eosinophilic asthma	MR-PRESSO	NA	-9.13686e-05	0.000658628	0.890247	NA	ASTHMA_EOSINOPHIL_SUGG.gwas.imputed_v3.both_sexes.tsv.bgz	NA	categorical	361194	358892	2302	finngen	0	1.3
VZV_noMHC	ASTHMA_EOSINOPHIL_SUGG	Suggestive for eosinophilic asthma	Weighted median	44	-0.000697045	0.00105099	0.507185	NA	ASTHMA_EOSINOPHIL_SUGG.gwas.imputed_v3.both_sexes.tsv.bgz	NA	categorical	361194	358892	2302	finngen	0	1.3
VZV_noMHC	ASTHMA_EOSINOPHIL_SUGG	Suggestive for eosinophilic asthma	Inverse variance weighted	44	-0.000497423	0.000758679	0.512053	NA	ASTHMA_EOSINOPHIL_SUGG.gwas.imputed_v3.both_sexes.tsv.bgz	NA	categorical	361194	358892	2302	finngen	0	1.3
VZV_noMHC	ASTHMA_EOSINOPHIL_SUGG	Suggestive for eosinophilic asthma	MR-Egger	44	0.00218812	0.00175982	0.220625	NA	ASTHMA_EOSINOPHIL_SUGG.gwas.imputed_v3.both_sexes.tsv.bgz	NA	categorical	361194	358892	2302	finngen	0	1.3
VZV_noMHC	ASTHMA_EOSINOPHIL_SUGG	Suggestive for eosinophilic asthma	MR-RAPS	44	-0.000522276	0.000812956	0.520587	NA	ASTHMA_EOSINOPHIL_SUGG.gwas.imputed_v3.both_sexes.tsv.bgz	NA	categorical	361194	358892	2302	finngen	0	1.3
VZV_noMHC	ASTHMA_EOSINOPHIL_SUGG	Suggestive for eosinophilic asthma	MR-PRESSO	NA	-0.000497423	0.000687307	0.473152	NA	ASTHMA_EOSINOPHIL_SUGG.gwas.imputed_v3.both_sexes.tsv.bgz	NA	categorical	361194	358892	2302	finngen	0	1.3
VZV-full	H8_MED_SUPP	Suppurative and unspecified otitis media	Weighted median	49	0.000250273	0.00047416	0.597621	NA	H8_MED_SUPP.gwas.imputed_v3.both_sexes.tsv.bgz	NA	categorical	361194	360708	486	finngen	0	1.3
VZV-full	H8_MED_SUPP	Suppurative and unspecified otitis media	Inverse variance weighted	49	-0.000283271	0.00036769	0.441058	NA	H8_MED_SUPP.gwas.imputed_v3.both_sexes.tsv.bgz	NA	categorical	361194	360708	486	finngen	0	1.3
VZV-full	H8_MED_SUPP	Suppurative and unspecified otitis media	MR-Egger	49	-0.00173364	0.000832938	0.0428742	NA	H8_MED_SUPP.gwas.imputed_v3.both_sexes.tsv.bgz	NA	categorical	361194	360708	486	finngen	0	1.3
VZV-full	H8_MED_SUPP	Suppurative and unspecified otitis media	MR-RAPS	49	-0.000305275	0.000324764	0.347222	NA	H8_MED_SUPP.gwas.imputed_v3.both_sexes.tsv.bgz	NA	categorical	361194	360708	486	finngen	0	1.3
VZV-full	H8_MED_SUPP	Suppurative and unspecified otitis media	MR-PRESSO	NA	-0.000283271	0.00036769	0.444833	NA	H8_MED_SUPP.gwas.imputed_v3.both_sexes.tsv.bgz	NA	categorical	361194	360708	486	finngen	0	1.3
VZV_noMHC	H8_MED_SUPP	Suppurative and unspecified otitis media	Weighted median	44	-2.06935e-05	0.000538447	0.969343	NA	H8_MED_SUPP.gwas.imputed_v3.both_sexes.tsv.bgz	NA	categorical	361194	360708	486	finngen	0	1.3
VZV_noMHC	H8_MED_SUPP	Suppurative and unspecified otitis media	Inverse variance weighted	44	-0.000432848	0.000419333	0.301964	NA	H8_MED_SUPP.gwas.imputed_v3.both_sexes.tsv.bgz	NA	categorical	361194	360708	486	finngen	0	1.3
VZV_noMHC	H8_MED_SUPP	Suppurative and unspecified otitis media	MR-Egger	44	-0.00243711	0.000922577	0.0115396	NA	H8_MED_SUPP.gwas.imputed_v3.both_sexes.tsv.bgz	NA	categorical	361194	360708	486	finngen	0	1.3
VZV_noMHC	H8_MED_SUPP	Suppurative and unspecified otitis media	MR-RAPS	44	-0.000472516	0.000367524	0.198557	NA	H8_MED_SUPP.gwas.imputed_v3.both_sexes.tsv.bgz	NA	categorical	361194	360708	486	finngen	0	1.3
VZV_noMHC	H8_MED_SUPP	Suppurative and unspecified otitis media	MR-PRESSO	NA	-0.000432848	0.000419333	0.307735	NA	H8_MED_SUPP.gwas.imputed_v3.both_sexes.tsv.bgz	NA	categorical	361194	360708	486	finngen	0	1.3
VZV-full	M13_BAKERCYST	Synovial cyst of popliteal space [Baker]	Weighted median	49	-0.000132138	0.000338933	0.696636	NA	M13_BAKERCYST.gwas.imputed_v3.both_sexes.tsv.bgz	NA	categorical	361194	360971	223	finngen	0	1.3
VZV-full	M13_BAKERCYST	Synovial cyst of popliteal space [Baker]	Inverse variance weighted	49	-0.00014287	0.000247855	0.564327	NA	M13_BAKERCYST.gwas.imputed_v3.both_sexes.tsv.bgz	NA	categorical	361194	360971	223	finngen	0	1.3
VZV-full	M13_BAKERCYST	Synovial cyst of popliteal space [Baker]	MR-Egger	49	0.000295684	0.000578939	0.611928	NA	M13_BAKERCYST.gwas.imputed_v3.both_sexes.tsv.bgz	NA	categorical	361194	360971	223	finngen	0	1.3
VZV-full	M13_BAKERCYST	Synovial cyst of popliteal space [Baker]	MR-RAPS	49	-0.000153938	0.00022005	0.484203	NA	M13_BAKERCYST.gwas.imputed_v3.both_sexes.tsv.bgz	NA	categorical	361194	360971	223	finngen	0	1.3
VZV-full	M13_BAKERCYST	Synovial cyst of popliteal space [Baker]	MR-PRESSO	NA	-0.00022162	0.000237053	0.35462	NA	M13_BAKERCYST.gwas.imputed_v3.both_sexes.tsv.bgz	NA	categorical	361194	360971	223	finngen	0	1.3
VZV_noMHC	M13_BAKERCYST	Synovial cyst of popliteal space [Baker]	Weighted median	44	-0.000104489	0.000362558	0.773195	NA	M13_BAKERCYST.gwas.imputed_v3.both_sexes.tsv.bgz	NA	categorical	361194	360971	223	finngen	0	1.3
VZV_noMHC	M13_BAKERCYST	Synovial cyst of popliteal space [Baker]	Inverse variance weighted	44	-0.000205599	0.000278631	0.460582	NA	M13_BAKERCYST.gwas.imputed_v3.both_sexes.tsv.bgz	NA	categorical	361194	360971	223	finngen	0	1.3
VZV_noMHC	M13_BAKERCYST	Synovial cyst of popliteal space [Baker]	MR-Egger	44	0.000442468	0.000644497	0.496151	NA	M13_BAKERCYST.gwas.imputed_v3.both_sexes.tsv.bgz	NA	categorical	361194	360971	223	finngen	0	1.3
VZV_noMHC	M13_BAKERCYST	Synovial cyst of popliteal space [Baker]	MR-RAPS	44	-0.0002238	0.000249254	0.36925	NA	M13_BAKERCYST.gwas.imputed_v3.both_sexes.tsv.bgz	NA	categorical	361194	360971	223	finngen	0	1.3
VZV_noMHC	M13_BAKERCYST	Synovial cyst of popliteal space [Baker]	MR-PRESSO	NA	-0.000205599	0.000278631	0.46459	NA	M13_BAKERCYST.gwas.imputed_v3.both_sexes.tsv.bgz	NA	categorical	361194	360971	223	finngen	0	1.3
VZV-full	G6_NEUATR	Systemic atrophies primarly affecting the central nervous system	Weighted median	49	0.000526924	0.000295646	0.0747038	NA	G6_NEUATR.gwas.imputed_v3.both_sexes.tsv.bgz	NA	categorical	361194	360982	212	finngen	0	1.3
VZV-full	G6_NEUATR	Systemic atrophies primarly affecting the central nervous system	Inverse variance weighted	49	0.000223543	0.000211323	0.290135	NA	G6_NEUATR.gwas.imputed_v3.both_sexes.tsv.bgz	NA	categorical	361194	360982	212	finngen	0	1.3
VZV-full	G6_NEUATR	Systemic atrophies primarly affecting the central nervous system	MR-Egger	49	-0.000115284	0.000494268	0.816587	NA	G6_NEUATR.gwas.imputed_v3.both_sexes.tsv.bgz	NA	categorical	361194	360982	212	finngen	0	1.3
VZV-full	G6_NEUATR	Systemic atrophies primarly affecting the central nervous system	MR-RAPS	49	0.000236477	0.000216704	0.275167	NA	G6_NEUATR.gwas.imputed_v3.both_sexes.tsv.bgz	NA	categorical	361194	360982	212	finngen	0	1.3
VZV-full	G6_NEUATR	Systemic atrophies primarly affecting the central nervous system	MR-PRESSO	NA	0.000223543	0.000211323	0.29543	NA	G6_NEUATR.gwas.imputed_v3.both_sexes.tsv.bgz	NA	categorical	361194	360982	212	finngen	0	1.3
VZV_noMHC	G6_NEUATR	Systemic atrophies primarly affecting the central nervous system	Weighted median	44	0.000132537	0.000341268	0.697744	NA	G6_NEUATR.gwas.imputed_v3.both_sexes.tsv.bgz	NA	categorical	361194	360982	212	finngen	0	1.3
VZV_noMHC	G6_NEUATR	Systemic atrophies primarly affecting the central nervous system	Inverse variance weighted	44	5.57697e-05	0.000243095	0.818546	NA	G6_NEUATR.gwas.imputed_v3.both_sexes.tsv.bgz	NA	categorical	361194	360982	212	finngen	0	1.3
VZV_noMHC	G6_NEUATR	Systemic atrophies primarly affecting the central nervous system	MR-Egger	44	-0.000580991	0.000560064	0.305501	NA	G6_NEUATR.gwas.imputed_v3.both_sexes.tsv.bgz	NA	categorical	361194	360982	212	finngen	0	1.3
VZV_noMHC	G6_NEUATR	Systemic atrophies primarly affecting the central nervous system	MR-RAPS	44	5.96407e-05	0.000245128	0.80777	NA	G6_NEUATR.gwas.imputed_v3.both_sexes.tsv.bgz	NA	categorical	361194	360982	212	finngen	0	1.3
VZV_noMHC	G6_NEUATR	Systemic atrophies primarly affecting the central nervous system	MR-PRESSO	NA	5.57697e-05	0.000243095	0.819634	NA	G6_NEUATR.gwas.imputed_v3.both_sexes.tsv.bgz	NA	categorical	361194	360982	212	finngen	0	1.3
VZV-full	4080_irnt	Systolic blood pressure, automated reading	Weighted median	49	-0.0176887	0.0121379	0.145032	NA	4080_irnt.gwas.imputed_v3.both_sexes.tsv.bgz	NA	continuous_irnt	340159	NA	NA	phesant	21035	2.4
VZV-full	4080_irnt	Systolic blood pressure, automated reading	Inverse variance weighted	49	-0.0171672	0.0109106	0.115616	NA	4080_irnt.gwas.imputed_v3.both_sexes.tsv.bgz	NA	continuous_irnt	340159	NA	NA	phesant	21035	2.4
VZV-full	4080_irnt	Systolic blood pressure, automated reading	MR-Egger	49	0.0187917	0.0250143	0.456253	NA	4080_irnt.gwas.imputed_v3.both_sexes.tsv.bgz	NA	continuous_irnt	340159	NA	NA	phesant	21035	2.4
VZV-full	4080_irnt	Systolic blood pressure, automated reading	MR-RAPS	49	-0.0189489	0.00838633	0.0238524	NA	4080_irnt.gwas.imputed_v3.both_sexes.tsv.bgz	NA	continuous_irnt	340159	NA	NA	phesant	21035	2.4
VZV-full	4080_irnt	Systolic blood pressure, automated reading	MR-PRESSO	NA	-0.0118477	0.00955665	0.22123	NA	4080_irnt.gwas.imputed_v3.both_sexes.tsv.bgz	NA	continuous_irnt	340159	NA	NA	phesant	21035	2.4
VZV_noMHC	4080_irnt	Systolic blood pressure, automated reading	Weighted median	44	-0.0168605	0.0138139	0.222259	NA	4080_irnt.gwas.imputed_v3.both_sexes.tsv.bgz	NA	continuous_irnt	340159	NA	NA	phesant	21035	2.4
VZV_noMHC	4080_irnt	Systolic blood pressure, automated reading	Inverse variance weighted	44	-0.0129833	0.0107831	0.228573	NA	4080_irnt.gwas.imputed_v3.both_sexes.tsv.bgz	NA	continuous_irnt	340159	NA	NA	phesant	21035	2.4
VZV_noMHC	4080_irnt	Systolic blood pressure, automated reading	MR-Egger	44	0.0303877	0.0242058	0.216278	NA	4080_irnt.gwas.imputed_v3.both_sexes.tsv.bgz	NA	continuous_irnt	340159	NA	NA	phesant	21035	2.4
VZV_noMHC	4080_irnt	Systolic blood pressure, automated reading	MR-RAPS	44	-0.0141371	0.0095961	0.140695	NA	4080_irnt.gwas.imputed_v3.both_sexes.tsv.bgz	NA	continuous_irnt	340159	NA	NA	phesant	21035	2.4
VZV_noMHC	4080_irnt	Systolic blood pressure, automated reading	MR-PRESSO	NA	-0.00858972	0.00998923	0.394727	NA	4080_irnt.gwas.imputed_v3.both_sexes.tsv.bgz	NA	continuous_irnt	340159	NA	NA	phesant	21035	2.4
VZV-full	93_irnt	Systolic blood pressure, manual reading	Weighted median	49	0.0872767	0.0419264	0.0373732	NA	93_irnt.gwas.imputed_v3.both_sexes.tsv.bgz	NA	continuous_irnt	31281	NA	NA	phesant	329913	2.3
VZV-full	93_irnt	Systolic blood pressure, manual reading	Inverse variance weighted	49	0.0249445	0.0276075	0.36624	NA	93_irnt.gwas.imputed_v3.both_sexes.tsv.bgz	NA	continuous_irnt	31281	NA	NA	phesant	329913	2.3
VZV-full	93_irnt	Systolic blood pressure, manual reading	MR-Egger	49	0.126291	0.0627873	0.0500365	NA	93_irnt.gwas.imputed_v3.both_sexes.tsv.bgz	NA	continuous_irnt	31281	NA	NA	phesant	329913	2.3
VZV-full	93_irnt	Systolic blood pressure, manual reading	MR-RAPS	49	0.0263797	0.028334	0.35184	NA	93_irnt.gwas.imputed_v3.both_sexes.tsv.bgz	NA	continuous_irnt	31281	NA	NA	phesant	329913	2.3
VZV-full	93_irnt	Systolic blood pressure, manual reading	MR-PRESSO	NA	0.0249445	0.0276075	0.370752	NA	93_irnt.gwas.imputed_v3.both_sexes.tsv.bgz	NA	continuous_irnt	31281	NA	NA	phesant	329913	2.3
VZV_noMHC	93_irnt	Systolic blood pressure, manual reading	Weighted median	44	0.0619652	0.0455141	0.173371	NA	93_irnt.gwas.imputed_v3.both_sexes.tsv.bgz	NA	continuous_irnt	31281	NA	NA	phesant	329913	2.3
VZV_noMHC	93_irnt	Systolic blood pressure, manual reading	Inverse variance weighted	44	0.0175867	0.0316847	0.578858	NA	93_irnt.gwas.imputed_v3.both_sexes.tsv.bgz	NA	continuous_irnt	31281	NA	NA	phesant	329913	2.3
VZV_noMHC	93_irnt	Systolic blood pressure, manual reading	MR-Egger	44	0.116785	0.0721766	0.113139	NA	93_irnt.gwas.imputed_v3.both_sexes.tsv.bgz	NA	continuous_irnt	31281	NA	NA	phesant	329913	2.3
VZV_noMHC	93_irnt	Systolic blood pressure, manual reading	MR-RAPS	44	0.0187973	0.0320439	0.557466	NA	93_irnt.gwas.imputed_v3.both_sexes.tsv.bgz	NA	continuous_irnt	31281	NA	NA	phesant	329913	2.3
VZV_noMHC	93_irnt	Systolic blood pressure, manual reading	MR-PRESSO	NA	0.0175867	0.0316847	0.581734	NA	93_irnt.gwas.imputed_v3.both_sexes.tsv.bgz	NA	continuous_irnt	31281	NA	NA	phesant	329913	2.3
VZV-full	6034	Target heart rate achieved	Weighted median	49	-0.0031789	0.010409	0.760062	NA	6034.gwas.imputed_v3.both_sexes.tsv.bgz	This field specifies whether the target heart rate was achieved during the fitness test. Target HR formula used for biobank participants is = (220 - age ) * 0.75.	binary	53998	48444	5554	phesant	307196	2.4
VZV-full	6034	Target heart rate achieved	Inverse variance weighted	49	-0.00323707	0.00660826	0.624239	NA	6034.gwas.imputed_v3.both_sexes.tsv.bgz	This field specifies whether the target heart rate was achieved during the fitness test. Target HR formula used for biobank participants is = (220 - age ) * 0.75.	binary	53998	48444	5554	phesant	307196	2.4
VZV-full	6034	Target heart rate achieved	MR-Egger	49	-0.00223206	0.0154062	0.885424	NA	6034.gwas.imputed_v3.both_sexes.tsv.bgz	This field specifies whether the target heart rate was achieved during the fitness test. Target HR formula used for biobank participants is = (220 - age ) * 0.75.	binary	53998	48444	5554	phesant	307196	2.4
VZV-full	6034	Target heart rate achieved	MR-RAPS	49	-0.00340054	0.00699474	0.626856	NA	6034.gwas.imputed_v3.both_sexes.tsv.bgz	This field specifies whether the target heart rate was achieved during the fitness test. Target HR formula used for biobank participants is = (220 - age ) * 0.75.	binary	53998	48444	5554	phesant	307196	2.4
VZV-full	6034	Target heart rate achieved	MR-PRESSO	NA	-0.00323707	0.00635631	0.612897	NA	6034.gwas.imputed_v3.both_sexes.tsv.bgz	This field specifies whether the target heart rate was achieved during the fitness test. Target HR formula used for biobank participants is = (220 - age ) * 0.75.	binary	53998	48444	5554	phesant	307196	2.4
VZV_noMHC	6034	Target heart rate achieved	Weighted median	44	0.000726782	0.0104056	0.944317	NA	6034.gwas.imputed_v3.both_sexes.tsv.bgz	This field specifies whether the target heart rate was achieved during the fitness test. Target HR formula used for biobank participants is = (220 - age ) * 0.75.	binary	53998	48444	5554	phesant	307196	2.4
VZV_noMHC	6034	Target heart rate achieved	Inverse variance weighted	44	-0.00189278	0.00743517	0.799055	NA	6034.gwas.imputed_v3.both_sexes.tsv.bgz	This field specifies whether the target heart rate was achieved during the fitness test. Target HR formula used for biobank participants is = (220 - age ) * 0.75.	binary	53998	48444	5554	phesant	307196	2.4
VZV_noMHC	6034	Target heart rate achieved	MR-Egger	44	0.0003447	0.0172782	0.984178	NA	6034.gwas.imputed_v3.both_sexes.tsv.bgz	This field specifies whether the target heart rate was achieved during the fitness test. Target HR formula used for biobank participants is = (220 - age ) * 0.75.	binary	53998	48444	5554	phesant	307196	2.4
VZV_noMHC	6034	Target heart rate achieved	MR-RAPS	44	-0.00200702	0.00792288	0.800022	NA	6034.gwas.imputed_v3.both_sexes.tsv.bgz	This field specifies whether the target heart rate was achieved during the fitness test. Target HR formula used for biobank participants is = (220 - age ) * 0.75.	binary	53998	48444	5554	phesant	307196	2.4
VZV_noMHC	6034	Target heart rate achieved	MR-PRESSO	NA	-0.00189278	0.00730028	0.796661	NA	6034.gwas.imputed_v3.both_sexes.tsv.bgz	This field specifies whether the target heart rate was achieved during the fitness test. Target HR formula used for biobank participants is = (220 - age ) * 0.75.	binary	53998	48444	5554	phesant	307196	2.4
VZV-full	1990	Tense / 'highly strung'	Weighted median	49	-0.00383953	0.00505742	0.447741	NA	1990.gwas.imputed_v3.both_sexes.tsv.bgz	ACE touchscreen question Would you call yourself tense or 'highly strung'? If the participant activated the Help button they were shown the message: Work through these questions quickly and do not think about the exact meaning of the question	binary	350159	289646	60513	phesant	11035	2.1
VZV-full	1990	Tense / 'highly strung'	Inverse variance weighted	49	-0.00462062	0.00375635	0.218666	NA	1990.gwas.imputed_v3.both_sexes.tsv.bgz	ACE touchscreen question Would you call yourself tense or 'highly strung'? If the participant activated the Help button they were shown the message: Work through these questions quickly and do not think about the exact meaning of the question	binary	350159	289646	60513	phesant	11035	2.1
VZV-full	1990	Tense / 'highly strung'	MR-Egger	49	-0.00909894	0.00881017	0.306994	NA	1990.gwas.imputed_v3.both_sexes.tsv.bgz	ACE touchscreen question Would you call yourself tense or 'highly strung'? If the participant activated the Help button they were shown the message: Work through these questions quickly and do not think about the exact meaning of the question	binary	350159	289646	60513	phesant	11035	2.1
VZV-full	1990	Tense / 'highly strung'	MR-RAPS	49	-0.00495968	0.00340257	0.144943	NA	1990.gwas.imputed_v3.both_sexes.tsv.bgz	ACE touchscreen question Would you call yourself tense or 'highly strung'? If the participant activated the Help button they were shown the message: Work through these questions quickly and do not think about the exact meaning of the question	binary	350159	289646	60513	phesant	11035	2.1
VZV-full	1990	Tense / 'highly strung'	MR-PRESSO	NA	-0.000142384	0.00341901	0.966958	NA	1990.gwas.imputed_v3.both_sexes.tsv.bgz	ACE touchscreen question Would you call yourself tense or 'highly strung'? If the participant activated the Help button they were shown the message: Work through these questions quickly and do not think about the exact meaning of the question	binary	350159	289646	60513	phesant	11035	2.1
VZV_noMHC	1990	Tense / 'highly strung'	Weighted median	44	-0.00112555	0.0050807	0.824677	NA	1990.gwas.imputed_v3.both_sexes.tsv.bgz	ACE touchscreen question Would you call yourself tense or 'highly strung'? If the participant activated the Help button they were shown the message: Work through these questions quickly and do not think about the exact meaning of the question	binary	350159	289646	60513	phesant	11035	2.1
VZV_noMHC	1990	Tense / 'highly strung'	Inverse variance weighted	44	0.00106984	0.00365374	0.76967	NA	1990.gwas.imputed_v3.both_sexes.tsv.bgz	ACE touchscreen question Would you call yourself tense or 'highly strung'? If the participant activated the Help button they were shown the message: Work through these questions quickly and do not think about the exact meaning of the question	binary	350159	289646	60513	phesant	11035	2.1
VZV_noMHC	1990	Tense / 'highly strung'	MR-Egger	44	0.00674539	0.00847563	0.43059	NA	1990.gwas.imputed_v3.both_sexes.tsv.bgz	ACE touchscreen question Would you call yourself tense or 'highly strung'? If the participant activated the Help button they were shown the message: Work through these questions quickly and do not think about the exact meaning of the question	binary	350159	289646	60513	phesant	11035	2.1
VZV_noMHC	1990	Tense / 'highly strung'	MR-RAPS	44	0.00112425	0.0039125	0.773846	NA	1990.gwas.imputed_v3.both_sexes.tsv.bgz	ACE touchscreen question Would you call yourself tense or 'highly strung'? If the participant activated the Help button they were shown the message: Work through these questions quickly and do not think about the exact meaning of the question	binary	350159	289646	60513	phesant	11035	2.1
VZV_noMHC	1990	Tense / 'highly strung'	MR-PRESSO	NA	0.00106984	0.0033162	0.748554	NA	1990.gwas.imputed_v3.both_sexes.tsv.bgz	ACE touchscreen question Would you call yourself tense or 'highly strung'? If the participant activated the Help button they were shown the message: Work through these questions quickly and do not think about the exact meaning of the question	binary	350159	289646	60513	phesant	11035	2.1
VZV-full	20417	Tense, sore, or aching muscles during worst period of anxiety	Weighted median	49	-0.00300229	0.0206626	0.884474	NA	20417.gwas.imputed_v3.both_sexes.tsv.bgz	NA	binary	33301	20305	12996	phesant	327893	2.1
VZV-full	20417	Tense, sore, or aching muscles during worst period of anxiety	Inverse variance weighted	49	-0.00511373	0.0153465	0.73897	NA	20417.gwas.imputed_v3.both_sexes.tsv.bgz	NA	binary	33301	20305	12996	phesant	327893	2.1
VZV-full	20417	Tense, sore, or aching muscles during worst period of anxiety	MR-Egger	49	-0.0106103	0.0360873	0.770038	NA	20417.gwas.imputed_v3.both_sexes.tsv.bgz	NA	binary	33301	20305	12996	phesant	327893	2.1
VZV-full	20417	Tense, sore, or aching muscles during worst period of anxiety	MR-RAPS	49	-0.00548071	0.0140569	0.696614	NA	20417.gwas.imputed_v3.both_sexes.tsv.bgz	NA	binary	33301	20305	12996	phesant	327893	2.1
VZV-full	20417	Tense, sore, or aching muscles during worst period of anxiety	MR-PRESSO	NA	-0.00511373	0.0153465	0.740421	NA	20417.gwas.imputed_v3.both_sexes.tsv.bgz	NA	binary	33301	20305	12996	phesant	327893	2.1
VZV_noMHC	20417	Tense, sore, or aching muscles during worst period of anxiety	Weighted median	44	0.0227356	0.0214091	0.288255	NA	20417.gwas.imputed_v3.both_sexes.tsv.bgz	NA	binary	33301	20305	12996	phesant	327893	2.1
VZV_noMHC	20417	Tense, sore, or aching muscles during worst period of anxiety	Inverse variance weighted	44	0.00444783	0.0160263	0.781371	NA	20417.gwas.imputed_v3.both_sexes.tsv.bgz	NA	binary	33301	20305	12996	phesant	327893	2.1
VZV_noMHC	20417	Tense, sore, or aching muscles during worst period of anxiety	MR-Egger	44	-0.00976379	0.0375191	0.795954	NA	20417.gwas.imputed_v3.both_sexes.tsv.bgz	NA	binary	33301	20305	12996	phesant	327893	2.1
VZV_noMHC	20417	Tense, sore, or aching muscles during worst period of anxiety	MR-RAPS	44	0.0047614	0.0160109	0.766172	NA	20417.gwas.imputed_v3.both_sexes.tsv.bgz	NA	binary	33301	20305	12996	phesant	327893	2.1
VZV_noMHC	20417	Tense, sore, or aching muscles during worst period of anxiety	MR-PRESSO	NA	0.00444783	0.0160263	0.782701	NA	20417.gwas.imputed_v3.both_sexes.tsv.bgz	NA	binary	33301	20305	12996	phesant	327893	2.1
VZV-full	20437	Thoughts of death during worst depression	Weighted median	49	-0.00782988	0.015206	0.606609	NA	20437.gwas.imputed_v3.both_sexes.tsv.bgz	Question asked: Did you think a lot about death - either your own, someone else's or death in general? Question was asked when ~F20446~ was Yes or ~F20441~ was Yes.	binary	62648	30018	32630	phesant	298546	2.1
VZV-full	20437	Thoughts of death during worst depression	Inverse variance weighted	49	-0.0170127	0.0101131	0.0925227	NA	20437.gwas.imputed_v3.both_sexes.tsv.bgz	Question asked: Did you think a lot about death - either your own, someone else's or death in general? Question was asked when ~F20446~ was Yes or ~F20441~ was Yes.	binary	62648	30018	32630	phesant	298546	2.1
VZV-full	20437	Thoughts of death during worst depression	MR-Egger	49	-0.0296032	0.0235515	0.21498	NA	20437.gwas.imputed_v3.both_sexes.tsv.bgz	Question asked: Did you think a lot about death - either your own, someone else's or death in general? Question was asked when ~F20446~ was Yes or ~F20441~ was Yes.	binary	62648	30018	32630	phesant	298546	2.1
VZV-full	20437	Thoughts of death during worst depression	MR-RAPS	49	-0.0177647	0.0107548	0.0985772	NA	20437.gwas.imputed_v3.both_sexes.tsv.bgz	Question asked: Did you think a lot about death - either your own, someone else's or death in general? Question was asked when ~F20446~ was Yes or ~F20441~ was Yes.	binary	62648	30018	32630	phesant	298546	2.1
VZV-full	20437	Thoughts of death during worst depression	MR-PRESSO	NA	-0.0170127	0.00921007	0.0708891	NA	20437.gwas.imputed_v3.both_sexes.tsv.bgz	Question asked: Did you think a lot about death - either your own, someone else's or death in general? Question was asked when ~F20446~ was Yes or ~F20441~ was Yes.	binary	62648	30018	32630	phesant	298546	2.1
VZV_noMHC	20437	Thoughts of death during worst depression	Weighted median	44	-0.000318523	0.0156009	0.983711	NA	20437.gwas.imputed_v3.both_sexes.tsv.bgz	Question asked: Did you think a lot about death - either your own, someone else's or death in general? Question was asked when ~F20446~ was Yes or ~F20441~ was Yes.	binary	62648	30018	32630	phesant	298546	2.1
VZV_noMHC	20437	Thoughts of death during worst depression	Inverse variance weighted	44	-0.011605	0.0113758	0.307658	NA	20437.gwas.imputed_v3.both_sexes.tsv.bgz	Question asked: Did you think a lot about death - either your own, someone else's or death in general? Question was asked when ~F20446~ was Yes or ~F20441~ was Yes.	binary	62648	30018	32630	phesant	298546	2.1
VZV_noMHC	20437	Thoughts of death during worst depression	MR-Egger	44	-0.0295952	0.0263899	0.268463	NA	20437.gwas.imputed_v3.both_sexes.tsv.bgz	Question asked: Did you think a lot about death - either your own, someone else's or death in general? Question was asked when ~F20446~ was Yes or ~F20441~ was Yes.	binary	62648	30018	32630	phesant	298546	2.1
VZV_noMHC	20437	Thoughts of death during worst depression	MR-RAPS	44	-0.0121157	0.0122323	0.321945	NA	20437.gwas.imputed_v3.both_sexes.tsv.bgz	Question asked: Did you think a lot about death - either your own, someone else's or death in general? Question was asked when ~F20446~ was Yes or ~F20441~ was Yes.	binary	62648	30018	32630	phesant	298546	2.1
VZV_noMHC	20437	Thoughts of death during worst depression	MR-PRESSO	NA	-0.011605	0.00968146	0.237216	NA	20437.gwas.imputed_v3.both_sexes.tsv.bgz	Question asked: Did you think a lot about death - either your own, someone else's or death in general? Question was asked when ~F20446~ was Yes or ~F20441~ was Yes.	binary	62648	30018	32630	phesant	298546	2.1
VZV-full	D3_THROMBOCYTOPENIANAS	Thrombocytopenia, unspecified	Weighted median	49	0.000445453	0.000322346	0.166999	NA	D3_THROMBOCYTOPENIANAS.gwas.imputed_v3.both_sexes.tsv.bgz	NA	categorical	361194	360964	230	finngen	0	1.3
VZV-full	D3_THROMBOCYTOPENIANAS	Thrombocytopenia, unspecified	Inverse variance weighted	49	9.5928e-05	0.000234705	0.682747	NA	D3_THROMBOCYTOPENIANAS.gwas.imputed_v3.both_sexes.tsv.bgz	NA	categorical	361194	360964	230	finngen	0	1.3
VZV-full	D3_THROMBOCYTOPENIANAS	Thrombocytopenia, unspecified	MR-Egger	49	5.17601e-05	0.000552266	0.925727	NA	D3_THROMBOCYTOPENIANAS.gwas.imputed_v3.both_sexes.tsv.bgz	NA	categorical	361194	360964	230	finngen	0	1.3
VZV-full	D3_THROMBOCYTOPENIANAS	Thrombocytopenia, unspecified	MR-RAPS	49	0.000102363	0.00022455	0.648491	NA	D3_THROMBOCYTOPENIANAS.gwas.imputed_v3.both_sexes.tsv.bgz	NA	categorical	361194	360964	230	finngen	0	1.3
VZV-full	D3_THROMBOCYTOPENIANAS	Thrombocytopenia, unspecified	MR-PRESSO	NA	9.5928e-05	0.000234705	0.684565	NA	D3_THROMBOCYTOPENIANAS.gwas.imputed_v3.both_sexes.tsv.bgz	NA	categorical	361194	360964	230	finngen	0	1.3
VZV_noMHC	D3_THROMBOCYTOPENIANAS	Thrombocytopenia, unspecified	Weighted median	44	7.20381e-05	0.000358281	0.840647	NA	D3_THROMBOCYTOPENIANAS.gwas.imputed_v3.both_sexes.tsv.bgz	NA	categorical	361194	360964	230	finngen	0	1.3
VZV_noMHC	D3_THROMBOCYTOPENIANAS	Thrombocytopenia, unspecified	Inverse variance weighted	44	2.09005e-06	0.000275309	0.993943	NA	D3_THROMBOCYTOPENIANAS.gwas.imputed_v3.both_sexes.tsv.bgz	NA	categorical	361194	360964	230	finngen	0	1.3
VZV_noMHC	D3_THROMBOCYTOPENIANAS	Thrombocytopenia, unspecified	MR-Egger	44	-0.000163118	0.000645544	0.801746	NA	D3_THROMBOCYTOPENIANAS.gwas.imputed_v3.both_sexes.tsv.bgz	NA	categorical	361194	360964	230	finngen	0	1.3
VZV_noMHC	D3_THROMBOCYTOPENIANAS	Thrombocytopenia, unspecified	MR-RAPS	44	2.26539e-06	0.000253515	0.99287	NA	D3_THROMBOCYTOPENIANAS.gwas.imputed_v3.both_sexes.tsv.bgz	NA	categorical	361194	360964	230	finngen	0	1.3
VZV_noMHC	D3_THROMBOCYTOPENIANAS	Thrombocytopenia, unspecified	MR-PRESSO	NA	2.09005e-06	0.000275309	0.993978	NA	D3_THROMBOCYTOPENIANAS.gwas.imputed_v3.both_sexes.tsv.bgz	NA	categorical	361194	360964	230	finngen	0	1.3
VZV-full	THYROTOXICOSIS	Thyrotoxicosis	Weighted median	49	0.000190691	0.000437335	0.662816	NA	THYROTOXICOSIS.gwas.imputed_v3.both_sexes.tsv.bgz	NA	categorical	361194	360772	422	finngen	0	1.3
VZV-full	THYROTOXICOSIS	Thyrotoxicosis	Inverse variance weighted	49	0.000364395	0.000373365	0.329077	NA	THYROTOXICOSIS.gwas.imputed_v3.both_sexes.tsv.bgz	NA	categorical	361194	360772	422	finngen	0	1.3
VZV-full	THYROTOXICOSIS	Thyrotoxicosis	MR-Egger	49	0.00192959	0.000841451	0.0263575	NA	THYROTOXICOSIS.gwas.imputed_v3.both_sexes.tsv.bgz	NA	categorical	361194	360772	422	finngen	0	1.3
VZV-full	THYROTOXICOSIS	Thyrotoxicosis	MR-RAPS	49	0.00039757	0.00030098	0.186528	NA	THYROTOXICOSIS.gwas.imputed_v3.both_sexes.tsv.bgz	NA	categorical	361194	360772	422	finngen	0	1.3
VZV-full	THYROTOXICOSIS	Thyrotoxicosis	MR-PRESSO	NA	-0.000263768	0.000270671	0.3348	NA	THYROTOXICOSIS.gwas.imputed_v3.both_sexes.tsv.bgz	NA	categorical	361194	360772	422	finngen	0	1.3
VZV_noMHC	THYROTOXICOSIS	Thyrotoxicosis	Weighted median	44	-0.000291886	0.000464422	0.529681	NA	THYROTOXICOSIS.gwas.imputed_v3.both_sexes.tsv.bgz	NA	categorical	361194	360772	422	finngen	0	1.3
VZV_noMHC	THYROTOXICOSIS	Thyrotoxicosis	Inverse variance weighted	44	-0.00041712	0.000325866	0.200532	NA	THYROTOXICOSIS.gwas.imputed_v3.both_sexes.tsv.bgz	NA	categorical	361194	360772	422	finngen	0	1.3
VZV_noMHC	THYROTOXICOSIS	Thyrotoxicosis	MR-Egger	44	1.38783e-05	0.000755874	0.985438	NA	THYROTOXICOSIS.gwas.imputed_v3.both_sexes.tsv.bgz	NA	categorical	361194	360772	422	finngen	0	1.3
VZV_noMHC	THYROTOXICOSIS	Thyrotoxicosis	MR-RAPS	44	-0.000437755	0.000349596	0.210507	NA	THYROTOXICOSIS.gwas.imputed_v3.both_sexes.tsv.bgz	NA	categorical	361194	360772	422	finngen	0	1.3
VZV_noMHC	THYROTOXICOSIS	Thyrotoxicosis	MR-PRESSO	NA	-0.00041712	0.00029261	0.161228	NA	THYROTOXICOSIS.gwas.imputed_v3.both_sexes.tsv.bgz	NA	categorical	361194	360772	422	finngen	0	1.3
VZV-full	E4_THYTOXNAS	Thyrotoxicosis, other and/or unspecified	Weighted median	49	-0.000119231	0.000324731	0.713493	NA	E4_THYTOXNAS.gwas.imputed_v3.both_sexes.tsv.bgz	NA	categorical	361194	360954	240	finngen	0	1.3
VZV-full	E4_THYTOXNAS	Thyrotoxicosis, other and/or unspecified	Inverse variance weighted	49	0.000300237	0.000237497	0.206168	NA	E4_THYTOXNAS.gwas.imputed_v3.both_sexes.tsv.bgz	NA	categorical	361194	360954	240	finngen	0	1.3
VZV-full	E4_THYTOXNAS	Thyrotoxicosis, other and/or unspecified	MR-Egger	49	0.00129253	0.000535406	0.0197213	NA	E4_THYTOXNAS.gwas.imputed_v3.both_sexes.tsv.bgz	NA	categorical	361194	360954	240	finngen	0	1.3
VZV-full	E4_THYTOXNAS	Thyrotoxicosis, other and/or unspecified	MR-RAPS	49	0.000319334	0.00022999	0.164995	NA	E4_THYTOXNAS.gwas.imputed_v3.both_sexes.tsv.bgz	NA	categorical	361194	360954	240	finngen	0	1.3
VZV-full	E4_THYTOXNAS	Thyrotoxicosis, other and/or unspecified	MR-PRESSO	NA	0.000300237	0.000237497	0.212272	NA	E4_THYTOXNAS.gwas.imputed_v3.both_sexes.tsv.bgz	NA	categorical	361194	360954	240	finngen	0	1.3
VZV_noMHC	E4_THYTOXNAS	Thyrotoxicosis, other and/or unspecified	Weighted median	44	-0.000346147	0.000343756	0.313957	NA	E4_THYTOXNAS.gwas.imputed_v3.both_sexes.tsv.bgz	NA	categorical	361194	360954	240	finngen	0	1.3
VZV_noMHC	E4_THYTOXNAS	Thyrotoxicosis, other and/or unspecified	Inverse variance weighted	44	-0.000142649	0.000245836	0.56174	NA	E4_THYTOXNAS.gwas.imputed_v3.both_sexes.tsv.bgz	NA	categorical	361194	360954	240	finngen	0	1.3
VZV_noMHC	E4_THYTOXNAS	Thyrotoxicosis, other and/or unspecified	MR-Egger	44	0.000275613	0.000570237	0.631371	NA	E4_THYTOXNAS.gwas.imputed_v3.both_sexes.tsv.bgz	NA	categorical	361194	360954	240	finngen	0	1.3
VZV_noMHC	E4_THYTOXNAS	Thyrotoxicosis, other and/or unspecified	MR-RAPS	44	-0.000149587	0.000263611	0.570405	NA	E4_THYTOXNAS.gwas.imputed_v3.both_sexes.tsv.bgz	NA	categorical	361194	360954	240	finngen	0	1.3
VZV_noMHC	E4_THYTOXNAS	Thyrotoxicosis, other and/or unspecified	MR-PRESSO	NA	-0.000142649	0.000218576	0.517472	NA	E4_THYTOXNAS.gwas.imputed_v3.both_sexes.tsv.bgz	NA	categorical	361194	360954	240	finngen	0	1.3
VZV-full	4814	Tinnitus severity/nuisance	Weighted median	49	-0.1238	0.174005	0.476788	NA	4814.gwas.imputed_v3.both_sexes.tsv.bgz	ACE touchscreen question How much do these noises worry, annoy or upset you when they are at their worst? ~F4814~ was collected from participants who hear or heard noises (such as ringing or buzzing) in their head or in one or both ears that last for more than five minutes at a time, as defined by their answers to ~F4803~ and except those who indicated they were completely deaf, as defined by their answers to ~F4803~	ordinal	34018	NA	NA	phesant	327176	2.2
VZV-full	4814	Tinnitus severity/nuisance	Inverse variance weighted	49	-0.196235	0.131223	0.134802	NA	4814.gwas.imputed_v3.both_sexes.tsv.bgz	ACE touchscreen question How much do these noises worry, annoy or upset you when they are at their worst? ~F4814~ was collected from participants who hear or heard noises (such as ringing or buzzing) in their head or in one or both ears that last for more than five minutes at a time, as defined by their answers to ~F4803~ and except those who indicated they were completely deaf, as defined by their answers to ~F4803~	ordinal	34018	NA	NA	phesant	327176	2.2
VZV-full	4814	Tinnitus severity/nuisance	MR-Egger	49	-0.0636218	0.30845	0.837476	NA	4814.gwas.imputed_v3.both_sexes.tsv.bgz	ACE touchscreen question How much do these noises worry, annoy or upset you when they are at their worst? ~F4814~ was collected from participants who hear or heard noises (such as ringing or buzzing) in their head or in one or both ears that last for more than five minutes at a time, as defined by their answers to ~F4803~ and except those who indicated they were completely deaf, as defined by their answers to ~F4803~	ordinal	34018	NA	NA	phesant	327176	2.2
VZV-full	4814	Tinnitus severity/nuisance	MR-RAPS	49	-0.211076	0.117618	0.0727207	NA	4814.gwas.imputed_v3.both_sexes.tsv.bgz	ACE touchscreen question How much do these noises worry, annoy or upset you when they are at their worst? ~F4814~ was collected from participants who hear or heard noises (such as ringing or buzzing) in their head or in one or both ears that last for more than five minutes at a time, as defined by their answers to ~F4803~ and except those who indicated they were completely deaf, as defined by their answers to ~F4803~	ordinal	34018	NA	NA	phesant	327176	2.2
VZV-full	4814	Tinnitus severity/nuisance	MR-PRESSO	NA	-0.196235	0.131223	0.141348	NA	4814.gwas.imputed_v3.both_sexes.tsv.bgz	ACE touchscreen question How much do these noises worry, annoy or upset you when they are at their worst? ~F4814~ was collected from participants who hear or heard noises (such as ringing or buzzing) in their head or in one or both ears that last for more than five minutes at a time, as defined by their answers to ~F4803~ and except those who indicated they were completely deaf, as defined by their answers to ~F4803~	ordinal	34018	NA	NA	phesant	327176	2.2
VZV_noMHC	4814	Tinnitus severity/nuisance	Weighted median	44	-0.0923534	0.190937	0.628609	NA	4814.gwas.imputed_v3.both_sexes.tsv.bgz	ACE touchscreen question How much do these noises worry, annoy or upset you when they are at their worst? ~F4814~ was collected from participants who hear or heard noises (such as ringing or buzzing) in their head or in one or both ears that last for more than five minutes at a time, as defined by their answers to ~F4803~ and except those who indicated they were completely deaf, as defined by their answers to ~F4803~	ordinal	34018	NA	NA	phesant	327176	2.2
VZV_noMHC	4814	Tinnitus severity/nuisance	Inverse variance weighted	44	-0.156752	0.146615	0.285004	NA	4814.gwas.imputed_v3.both_sexes.tsv.bgz	ACE touchscreen question How much do these noises worry, annoy or upset you when they are at their worst? ~F4814~ was collected from participants who hear or heard noises (such as ringing or buzzing) in their head or in one or both ears that last for more than five minutes at a time, as defined by their answers to ~F4803~ and except those who indicated they were completely deaf, as defined by their answers to ~F4803~	ordinal	34018	NA	NA	phesant	327176	2.2
VZV_noMHC	4814	Tinnitus severity/nuisance	MR-Egger	44	0.0792488	0.342269	0.81802	NA	4814.gwas.imputed_v3.both_sexes.tsv.bgz	ACE touchscreen question How much do these noises worry, annoy or upset you when they are at their worst? ~F4814~ was collected from participants who hear or heard noises (such as ringing or buzzing) in their head or in one or both ears that last for more than five minutes at a time, as defined by their answers to ~F4803~ and except those who indicated they were completely deaf, as defined by their answers to ~F4803~	ordinal	34018	NA	NA	phesant	327176	2.2
VZV_noMHC	4814	Tinnitus severity/nuisance	MR-RAPS	44	-0.170175	0.133138	0.201183	NA	4814.gwas.imputed_v3.both_sexes.tsv.bgz	ACE touchscreen question How much do these noises worry, annoy or upset you when they are at their worst? ~F4814~ was collected from participants who hear or heard noises (such as ringing or buzzing) in their head or in one or both ears that last for more than five minutes at a time, as defined by their answers to ~F4803~ and except those who indicated they were completely deaf, as defined by their answers to ~F4803~	ordinal	34018	NA	NA	phesant	327176	2.2
VZV_noMHC	4814	Tinnitus severity/nuisance	MR-PRESSO	NA	-0.156752	0.146615	0.29097	NA	4814.gwas.imputed_v3.both_sexes.tsv.bgz	ACE touchscreen question How much do these noises worry, annoy or upset you when they are at their worst? ~F4814~ was collected from participants who hear or heard noises (such as ringing or buzzing) in their head or in one or both ears that last for more than five minutes at a time, as defined by their answers to ~F4803~ and except those who indicated they were completely deaf, as defined by their answers to ~F4803~	ordinal	34018	NA	NA	phesant	327176	2.2
VZV-full	4803_0	Tinnitus: No, never	Weighted median	49	0.0192785	0.0106206	0.0694931	NA	4803_0.gwas.imputed_v3.both_sexes.tsv.bgz	NA	binary	117882	34267	83615	phesant	243312	2.2
VZV-full	4803_0	Tinnitus: No, never	Inverse variance weighted	49	0.0129928	0.00713281	0.0685224	NA	4803_0.gwas.imputed_v3.both_sexes.tsv.bgz	NA	binary	117882	34267	83615	phesant	243312	2.2
VZV-full	4803_0	Tinnitus: No, never	MR-Egger	49	-0.0129919	0.0162598	0.428301	NA	4803_0.gwas.imputed_v3.both_sexes.tsv.bgz	NA	binary	117882	34267	83615	phesant	243312	2.2
VZV-full	4803_0	Tinnitus: No, never	MR-RAPS	49	0.0138031	0.00708135	0.0512694	NA	4803_0.gwas.imputed_v3.both_sexes.tsv.bgz	NA	binary	117882	34267	83615	phesant	243312	2.2
VZV-full	4803_0	Tinnitus: No, never	MR-PRESSO	NA	0.0129928	0.00713281	0.0747572	NA	4803_0.gwas.imputed_v3.both_sexes.tsv.bgz	NA	binary	117882	34267	83615	phesant	243312	2.2
VZV_noMHC	4803_0	Tinnitus: No, never	Weighted median	44	0.00561486	0.0108487	0.604765	NA	4803_0.gwas.imputed_v3.both_sexes.tsv.bgz	NA	binary	117882	34267	83615	phesant	243312	2.2
VZV_noMHC	4803_0	Tinnitus: No, never	Inverse variance weighted	44	0.0112138	0.0082678	0.174996	NA	4803_0.gwas.imputed_v3.both_sexes.tsv.bgz	NA	binary	117882	34267	83615	phesant	243312	2.2
VZV_noMHC	4803_0	Tinnitus: No, never	MR-Egger	44	-0.0213034	0.0186103	0.258811	NA	4803_0.gwas.imputed_v3.both_sexes.tsv.bgz	NA	binary	117882	34267	83615	phesant	243312	2.2
VZV_noMHC	4803_0	Tinnitus: No, never	MR-RAPS	44	0.0120665	0.00800508	0.13172	NA	4803_0.gwas.imputed_v3.both_sexes.tsv.bgz	NA	binary	117882	34267	83615	phesant	243312	2.2
VZV_noMHC	4803_0	Tinnitus: No, never	MR-PRESSO	NA	0.0112138	0.0082678	0.182075	NA	4803_0.gwas.imputed_v3.both_sexes.tsv.bgz	NA	binary	117882	34267	83615	phesant	243312	2.2
VZV-full	4803_14	Tinnitus: Yes, but not now, but have in the past	Weighted median	49	0.00238519	0.00686058	0.728091	NA	4803_14.gwas.imputed_v3.both_sexes.tsv.bgz	NA	binary	117882	104802	13080	phesant	243312	2.2
VZV-full	4803_14	Tinnitus: Yes, but not now, but have in the past	Inverse variance weighted	49	0.000511609	0.00465868	0.912553	NA	4803_14.gwas.imputed_v3.both_sexes.tsv.bgz	NA	binary	117882	104802	13080	phesant	243312	2.2
VZV-full	4803_14	Tinnitus: Yes, but not now, but have in the past	MR-Egger	49	0.0134512	0.010853	0.221352	NA	4803_14.gwas.imputed_v3.both_sexes.tsv.bgz	NA	binary	117882	104802	13080	phesant	243312	2.2
VZV-full	4803_14	Tinnitus: Yes, but not now, but have in the past	MR-RAPS	49	0.000527792	0.00497916	0.915582	NA	4803_14.gwas.imputed_v3.both_sexes.tsv.bgz	NA	binary	117882	104802	13080	phesant	243312	2.2
VZV-full	4803_14	Tinnitus: Yes, but not now, but have in the past	MR-PRESSO	NA	0.000511609	0.00357342	0.886755	NA	4803_14.gwas.imputed_v3.both_sexes.tsv.bgz	NA	binary	117882	104802	13080	phesant	243312	2.2
VZV_noMHC	4803_14	Tinnitus: Yes, but not now, but have in the past	Weighted median	44	-0.000626327	0.00699996	0.928704	NA	4803_14.gwas.imputed_v3.both_sexes.tsv.bgz	NA	binary	117882	104802	13080	phesant	243312	2.2
VZV_noMHC	4803_14	Tinnitus: Yes, but not now, but have in the past	Inverse variance weighted	44	-0.00191261	0.00524241	0.715236	NA	4803_14.gwas.imputed_v3.both_sexes.tsv.bgz	NA	binary	117882	104802	13080	phesant	243312	2.2
VZV_noMHC	4803_14	Tinnitus: Yes, but not now, but have in the past	MR-Egger	44	0.0128932	0.0121716	0.295522	NA	4803_14.gwas.imputed_v3.both_sexes.tsv.bgz	NA	binary	117882	104802	13080	phesant	243312	2.2
VZV_noMHC	4803_14	Tinnitus: Yes, but not now, but have in the past	MR-RAPS	44	-0.00197782	0.005664	0.726945	NA	4803_14.gwas.imputed_v3.both_sexes.tsv.bgz	NA	binary	117882	104802	13080	phesant	243312	2.2
VZV_noMHC	4803_14	Tinnitus: Yes, but not now, but have in the past	MR-PRESSO	NA	-0.00191261	0.00390358	0.626651	NA	4803_14.gwas.imputed_v3.both_sexes.tsv.bgz	NA	binary	117882	104802	13080	phesant	243312	2.2
VZV-full	4803_12	Tinnitus: Yes, now a lot of the time	Weighted median	49	-0.00288511	0.00342064	0.398982	NA	4803_12.gwas.imputed_v3.both_sexes.tsv.bgz	NA	binary	117882	114923	2959	phesant	243312	2.2
VZV-full	4803_12	Tinnitus: Yes, now a lot of the time	Inverse variance weighted	49	-0.00178015	0.00274696	0.516956	NA	4803_12.gwas.imputed_v3.both_sexes.tsv.bgz	NA	binary	117882	114923	2959	phesant	243312	2.2
VZV-full	4803_12	Tinnitus: Yes, now a lot of the time	MR-Egger	49	0.00145673	0.00644597	0.822189	NA	4803_12.gwas.imputed_v3.both_sexes.tsv.bgz	NA	binary	117882	114923	2959	phesant	243312	2.2
VZV-full	4803_12	Tinnitus: Yes, now a lot of the time	MR-RAPS	49	-0.00191755	0.00242408	0.428919	NA	4803_12.gwas.imputed_v3.both_sexes.tsv.bgz	NA	binary	117882	114923	2959	phesant	243312	2.2
VZV-full	4803_12	Tinnitus: Yes, now a lot of the time	MR-PRESSO	NA	-0.00178015	0.00274696	0.520044	NA	4803_12.gwas.imputed_v3.both_sexes.tsv.bgz	NA	binary	117882	114923	2959	phesant	243312	2.2
VZV_noMHC	4803_12	Tinnitus: Yes, now a lot of the time	Weighted median	44	-0.00406528	0.0038426	0.290078	NA	4803_12.gwas.imputed_v3.both_sexes.tsv.bgz	NA	binary	117882	114923	2959	phesant	243312	2.2
VZV_noMHC	4803_12	Tinnitus: Yes, now a lot of the time	Inverse variance weighted	44	-0.00279146	0.00321484	0.385228	NA	4803_12.gwas.imputed_v3.both_sexes.tsv.bgz	NA	binary	117882	114923	2959	phesant	243312	2.2
VZV_noMHC	4803_12	Tinnitus: Yes, now a lot of the time	MR-Egger	44	-0.00139331	0.00754861	0.854449	NA	4803_12.gwas.imputed_v3.both_sexes.tsv.bgz	NA	binary	117882	114923	2959	phesant	243312	2.2
VZV_noMHC	4803_12	Tinnitus: Yes, now a lot of the time	MR-RAPS	44	-0.00306021	0.00273653	0.263448	NA	4803_12.gwas.imputed_v3.both_sexes.tsv.bgz	NA	binary	117882	114923	2959	phesant	243312	2.2
VZV_noMHC	4803_12	Tinnitus: Yes, now a lot of the time	MR-PRESSO	NA	-0.00527354	0.00282367	0.0689743	NA	4803_12.gwas.imputed_v3.both_sexes.tsv.bgz	NA	binary	117882	114923	2959	phesant	243312	2.2
VZV-full	4803_11	Tinnitus: Yes, now most or all of the time	Weighted median	49	-0.013969	0.00534693	0.00898754	NA	4803_11.gwas.imputed_v3.both_sexes.tsv.bgz	NA	binary	117882	110143	7739	phesant	243312	2.2
VZV-full	4803_11	Tinnitus: Yes, now most or all of the time	Inverse variance weighted	49	-0.00917093	0.00365206	0.0120332	NA	4803_11.gwas.imputed_v3.both_sexes.tsv.bgz	NA	binary	117882	110143	7739	phesant	243312	2.2
VZV-full	4803_11	Tinnitus: Yes, now most or all of the time	MR-Egger	49	-0.0127765	0.00850796	0.139861	NA	4803_11.gwas.imputed_v3.both_sexes.tsv.bgz	NA	binary	117882	110143	7739	phesant	243312	2.2
VZV-full	4803_11	Tinnitus: Yes, now most or all of the time	MR-RAPS	49	-0.00951727	0.00390358	0.0147652	NA	4803_11.gwas.imputed_v3.both_sexes.tsv.bgz	NA	binary	117882	110143	7739	phesant	243312	2.2
VZV-full	4803_11	Tinnitus: Yes, now most or all of the time	MR-PRESSO	NA	-0.00917093	0.00307286	0.004458	NA	4803_11.gwas.imputed_v3.both_sexes.tsv.bgz	NA	binary	117882	110143	7739	phesant	243312	2.2
VZV_noMHC	4803_11	Tinnitus: Yes, now most or all of the time	Weighted median	44	-0.0119314	0.00583407	0.0408422	NA	4803_11.gwas.imputed_v3.both_sexes.tsv.bgz	NA	binary	117882	110143	7739	phesant	243312	2.2
VZV_noMHC	4803_11	Tinnitus: Yes, now most or all of the time	Inverse variance weighted	44	-0.00756743	0.00410966	0.0655664	NA	4803_11.gwas.imputed_v3.both_sexes.tsv.bgz	NA	binary	117882	110143	7739	phesant	243312	2.2
VZV_noMHC	4803_11	Tinnitus: Yes, now most or all of the time	MR-Egger	44	-0.0090382	0.00954162	0.348935	NA	4803_11.gwas.imputed_v3.both_sexes.tsv.bgz	NA	binary	117882	110143	7739	phesant	243312	2.2
VZV_noMHC	4803_11	Tinnitus: Yes, now most or all of the time	MR-RAPS	44	-0.00791949	0.00442059	0.073213	NA	4803_11.gwas.imputed_v3.both_sexes.tsv.bgz	NA	binary	117882	110143	7739	phesant	243312	2.2
VZV_noMHC	4803_11	Tinnitus: Yes, now most or all of the time	MR-PRESSO	NA	-0.00756743	0.00358536	0.0406565	NA	4803_11.gwas.imputed_v3.both_sexes.tsv.bgz	NA	binary	117882	110143	7739	phesant	243312	2.2
VZV-full	4803_13	Tinnitus: Yes, now some of the time	Weighted median	49	-0.00839203	0.00612699	0.170786	NA	4803_13.gwas.imputed_v3.both_sexes.tsv.bgz	NA	binary	117882	107393	10489	phesant	243312	2.2
VZV-full	4803_13	Tinnitus: Yes, now some of the time	Inverse variance weighted	49	-0.00255313	0.00422217	0.545381	NA	4803_13.gwas.imputed_v3.both_sexes.tsv.bgz	NA	binary	117882	107393	10489	phesant	243312	2.2
VZV-full	4803_13	Tinnitus: Yes, now some of the time	MR-Egger	49	0.0108604	0.00983611	0.275156	NA	4803_13.gwas.imputed_v3.both_sexes.tsv.bgz	NA	binary	117882	107393	10489	phesant	243312	2.2
VZV-full	4803_13	Tinnitus: Yes, now some of the time	MR-RAPS	49	-0.00267008	0.00448061	0.551229	NA	4803_13.gwas.imputed_v3.both_sexes.tsv.bgz	NA	binary	117882	107393	10489	phesant	243312	2.2
VZV-full	4803_13	Tinnitus: Yes, now some of the time	MR-PRESSO	NA	-0.00255313	0.00387266	0.512873	NA	4803_13.gwas.imputed_v3.both_sexes.tsv.bgz	NA	binary	117882	107393	10489	phesant	243312	2.2
VZV_noMHC	4803_13	Tinnitus: Yes, now some of the time	Weighted median	44	-0.00182794	0.00693453	0.792088	NA	4803_13.gwas.imputed_v3.both_sexes.tsv.bgz	NA	binary	117882	107393	10489	phesant	243312	2.2
VZV_noMHC	4803_13	Tinnitus: Yes, now some of the time	Inverse variance weighted	44	0.00105792	0.00475121	0.823797	NA	4803_13.gwas.imputed_v3.both_sexes.tsv.bgz	NA	binary	117882	107393	10489	phesant	243312	2.2
VZV_noMHC	4803_13	Tinnitus: Yes, now some of the time	MR-Egger	44	0.0188416	0.0110311	0.0950111	NA	4803_13.gwas.imputed_v3.both_sexes.tsv.bgz	NA	binary	117882	107393	10489	phesant	243312	2.2
VZV_noMHC	4803_13	Tinnitus: Yes, now some of the time	MR-RAPS	44	0.00111363	0.00508258	0.826566	NA	4803_13.gwas.imputed_v3.both_sexes.tsv.bgz	NA	binary	117882	107393	10489	phesant	243312	2.2
VZV_noMHC	4803_13	Tinnitus: Yes, now some of the time	MR-PRESSO	NA	0.00105792	0.00438029	0.810301	NA	4803_13.gwas.imputed_v3.both_sexes.tsv.bgz	NA	binary	117882	107393	10489	phesant	243312	2.2
VZV-full	22506_113	Tobacco smoking: Ex-smoker	Weighted median	49	-0.000777396	0.0125284	0.950522	NA	22506_113.gwas.imputed_v3.both_sexes.tsv.bgz	Participants asked Do you smoke tobacco now?	binary	91353	58018	33335	phesant	269841	2.2
VZV-full	22506_113	Tobacco smoking: Ex-smoker	Inverse variance weighted	49	-0.00408978	0.00822457	0.619003	NA	22506_113.gwas.imputed_v3.both_sexes.tsv.bgz	Participants asked Do you smoke tobacco now?	binary	91353	58018	33335	phesant	269841	2.2
VZV-full	22506_113	Tobacco smoking: Ex-smoker	MR-Egger	49	-0.00537937	0.0193573	0.782309	NA	22506_113.gwas.imputed_v3.both_sexes.tsv.bgz	Participants asked Do you smoke tobacco now?	binary	91353	58018	33335	phesant	269841	2.2
VZV-full	22506_113	Tobacco smoking: Ex-smoker	MR-RAPS	49	-0.00432643	0.00843356	0.60795	NA	22506_113.gwas.imputed_v3.both_sexes.tsv.bgz	Participants asked Do you smoke tobacco now?	binary	91353	58018	33335	phesant	269841	2.2
VZV-full	22506_113	Tobacco smoking: Ex-smoker	MR-PRESSO	NA	-0.00408978	0.00822457	0.621273	NA	22506_113.gwas.imputed_v3.both_sexes.tsv.bgz	Participants asked Do you smoke tobacco now?	binary	91353	58018	33335	phesant	269841	2.2
VZV_noMHC	22506_113	Tobacco smoking: Ex-smoker	Weighted median	44	-0.00375185	0.0127051	0.767763	NA	22506_113.gwas.imputed_v3.both_sexes.tsv.bgz	Participants asked Do you smoke tobacco now?	binary	91353	58018	33335	phesant	269841	2.2
VZV_noMHC	22506_113	Tobacco smoking: Ex-smoker	Inverse variance weighted	44	-0.00481206	0.00963865	0.617606	NA	22506_113.gwas.imputed_v3.both_sexes.tsv.bgz	Participants asked Do you smoke tobacco now?	binary	91353	58018	33335	phesant	269841	2.2
VZV_noMHC	22506_113	Tobacco smoking: Ex-smoker	MR-Egger	44	-0.0116721	0.0226182	0.608526	NA	22506_113.gwas.imputed_v3.both_sexes.tsv.bgz	Participants asked Do you smoke tobacco now?	binary	91353	58018	33335	phesant	269841	2.2
VZV_noMHC	22506_113	Tobacco smoking: Ex-smoker	MR-RAPS	44	-0.00515877	0.00954221	0.588765	NA	22506_113.gwas.imputed_v3.both_sexes.tsv.bgz	Participants asked Do you smoke tobacco now?	binary	91353	58018	33335	phesant	269841	2.2
VZV_noMHC	22506_113	Tobacco smoking: Ex-smoker	MR-PRESSO	NA	-0.00481206	0.00963865	0.620151	NA	22506_113.gwas.imputed_v3.both_sexes.tsv.bgz	Participants asked Do you smoke tobacco now?	binary	91353	58018	33335	phesant	269841	2.2
VZV-full	22506_114	Tobacco smoking: Never smoked	Weighted median	49	0.00912127	0.012848	0.477744	NA	22506_114.gwas.imputed_v3.both_sexes.tsv.bgz	Participants asked Do you smoke tobacco now?	binary	91353	36833	54520	phesant	269841	2.2
VZV-full	22506_114	Tobacco smoking: Never smoked	Inverse variance weighted	49	0.00314139	0.0088583	0.722869	NA	22506_114.gwas.imputed_v3.both_sexes.tsv.bgz	Participants asked Do you smoke tobacco now?	binary	91353	36833	54520	phesant	269841	2.2
VZV-full	22506_114	Tobacco smoking: Never smoked	MR-Egger	49	0.0155354	0.0207537	0.457853	NA	22506_114.gwas.imputed_v3.both_sexes.tsv.bgz	Participants asked Do you smoke tobacco now?	binary	91353	36833	54520	phesant	269841	2.2
VZV-full	22506_114	Tobacco smoking: Never smoked	MR-RAPS	49	0.00334491	0.00858317	0.696754	NA	22506_114.gwas.imputed_v3.both_sexes.tsv.bgz	Participants asked Do you smoke tobacco now?	binary	91353	36833	54520	phesant	269841	2.2
VZV-full	22506_114	Tobacco smoking: Never smoked	MR-PRESSO	NA	0.00314139	0.0088583	0.724423	NA	22506_114.gwas.imputed_v3.both_sexes.tsv.bgz	Participants asked Do you smoke tobacco now?	binary	91353	36833	54520	phesant	269841	2.2
VZV_noMHC	22506_114	Tobacco smoking: Never smoked	Weighted median	44	0.00328818	0.0134862	0.807372	NA	22506_114.gwas.imputed_v3.both_sexes.tsv.bgz	Participants asked Do you smoke tobacco now?	binary	91353	36833	54520	phesant	269841	2.2
VZV_noMHC	22506_114	Tobacco smoking: Never smoked	Inverse variance weighted	44	0.00115357	0.0101962	0.909921	NA	22506_114.gwas.imputed_v3.both_sexes.tsv.bgz	Participants asked Do you smoke tobacco now?	binary	91353	36833	54520	phesant	269841	2.2
VZV_noMHC	22506_114	Tobacco smoking: Never smoked	MR-Egger	44	0.0179014	0.0237869	0.455903	NA	22506_114.gwas.imputed_v3.both_sexes.tsv.bgz	Participants asked Do you smoke tobacco now?	binary	91353	36833	54520	phesant	269841	2.2
VZV_noMHC	22506_114	Tobacco smoking: Never smoked	MR-RAPS	44	0.00124348	0.00971663	0.898169	NA	22506_114.gwas.imputed_v3.both_sexes.tsv.bgz	Participants asked Do you smoke tobacco now?	binary	91353	36833	54520	phesant	269841	2.2
VZV_noMHC	22506_114	Tobacco smoking: Never smoked	MR-PRESSO	NA	0.00115357	0.0101962	0.910448	NA	22506_114.gwas.imputed_v3.both_sexes.tsv.bgz	Participants asked Do you smoke tobacco now?	binary	91353	36833	54520	phesant	269841	2.2
VZV-full	22506_111	Tobacco smoking: Smokes on most or all days	Weighted median	49	0.00103147	0.00377776	0.784823	NA	22506_111.gwas.imputed_v3.both_sexes.tsv.bgz	Participants asked Do you smoke tobacco now?	binary	91353	89229	2124	phesant	269841	2.2
VZV-full	22506_111	Tobacco smoking: Smokes on most or all days	Inverse variance weighted	49	0.000437644	0.00253567	0.86297	NA	22506_111.gwas.imputed_v3.both_sexes.tsv.bgz	Participants asked Do you smoke tobacco now?	binary	91353	89229	2124	phesant	269841	2.2
VZV-full	22506_111	Tobacco smoking: Smokes on most or all days	MR-Egger	49	-0.00547836	0.00590579	0.358342	NA	22506_111.gwas.imputed_v3.both_sexes.tsv.bgz	Participants asked Do you smoke tobacco now?	binary	91353	89229	2124	phesant	269841	2.2
VZV-full	22506_111	Tobacco smoking: Smokes on most or all days	MR-RAPS	49	0.000458113	0.00268853	0.864699	NA	22506_111.gwas.imputed_v3.both_sexes.tsv.bgz	Participants asked Do you smoke tobacco now?	binary	91353	89229	2124	phesant	269841	2.2
VZV-full	22506_111	Tobacco smoking: Smokes on most or all days	MR-PRESSO	NA	0.000437644	0.00236262	0.853824	NA	22506_111.gwas.imputed_v3.both_sexes.tsv.bgz	Participants asked Do you smoke tobacco now?	binary	91353	89229	2124	phesant	269841	2.2
VZV_noMHC	22506_111	Tobacco smoking: Smokes on most or all days	Weighted median	44	0.00269514	0.00393218	0.493089	NA	22506_111.gwas.imputed_v3.both_sexes.tsv.bgz	Participants asked Do you smoke tobacco now?	binary	91353	89229	2124	phesant	269841	2.2
VZV_noMHC	22506_111	Tobacco smoking: Smokes on most or all days	Inverse variance weighted	44	0.00131146	0.00285528	0.646012	NA	22506_111.gwas.imputed_v3.both_sexes.tsv.bgz	Participants asked Do you smoke tobacco now?	binary	91353	89229	2124	phesant	269841	2.2
VZV_noMHC	22506_111	Tobacco smoking: Smokes on most or all days	MR-Egger	44	-0.0039097	0.00663078	0.558599	NA	22506_111.gwas.imputed_v3.both_sexes.tsv.bgz	Participants asked Do you smoke tobacco now?	binary	91353	89229	2124	phesant	269841	2.2
VZV_noMHC	22506_111	Tobacco smoking: Smokes on most or all days	MR-RAPS	44	0.00138655	0.00304783	0.64916	NA	22506_111.gwas.imputed_v3.both_sexes.tsv.bgz	Participants asked Do you smoke tobacco now?	binary	91353	89229	2124	phesant	269841	2.2
VZV_noMHC	22506_111	Tobacco smoking: Smokes on most or all days	MR-PRESSO	NA	0.00131146	0.00274583	0.635342	NA	22506_111.gwas.imputed_v3.both_sexes.tsv.bgz	Participants asked Do you smoke tobacco now?	binary	91353	89229	2124	phesant	269841	2.2
VZV-full	AMN2	Transient global amnesia	Weighted median	49	-0.000165482	0.000378437	0.661911	NA	AMN2.gwas.imputed_v3.both_sexes.tsv.bgz	NA	categorical	361194	360911	283	finngen	0	1.2
VZV-full	AMN2	Transient global amnesia	Inverse variance weighted	49	-0.000100289	0.000237212	0.672453	NA	AMN2.gwas.imputed_v3.both_sexes.tsv.bgz	NA	categorical	361194	360911	283	finngen	0	1.2
VZV-full	AMN2	Transient global amnesia	MR-Egger	49	0.000131229	0.000554555	0.813965	NA	AMN2.gwas.imputed_v3.both_sexes.tsv.bgz	NA	categorical	361194	360911	283	finngen	0	1.2
VZV-full	AMN2	Transient global amnesia	MR-RAPS	49	-0.000105794	0.000250529	0.672817	NA	AMN2.gwas.imputed_v3.both_sexes.tsv.bgz	NA	categorical	361194	360911	283	finngen	0	1.2
VZV-full	AMN2	Transient global amnesia	MR-PRESSO	NA	-0.000100289	0.000236193	0.673021	NA	AMN2.gwas.imputed_v3.both_sexes.tsv.bgz	NA	categorical	361194	360911	283	finngen	0	1.2
VZV_noMHC	AMN2	Transient global amnesia	Weighted median	44	-0.000261651	0.000386204	0.498092	NA	AMN2.gwas.imputed_v3.both_sexes.tsv.bgz	NA	categorical	361194	360911	283	finngen	0	1.2
VZV_noMHC	AMN2	Transient global amnesia	Inverse variance weighted	44	-9.29707e-05	0.000274944	0.735254	NA	AMN2.gwas.imputed_v3.both_sexes.tsv.bgz	NA	categorical	361194	360911	283	finngen	0	1.2
VZV_noMHC	AMN2	Transient global amnesia	MR-Egger	44	9.72826e-05	0.000644482	0.88074	NA	AMN2.gwas.imputed_v3.both_sexes.tsv.bgz	NA	categorical	361194	360911	283	finngen	0	1.2
VZV_noMHC	AMN2	Transient global amnesia	MR-RAPS	44	-9.9247e-05	0.000283439	0.726224	NA	AMN2.gwas.imputed_v3.both_sexes.tsv.bgz	NA	categorical	361194	360911	283	finngen	0	1.2
VZV_noMHC	AMN2	Transient global amnesia	MR-PRESSO	NA	-9.29707e-05	0.000274944	0.7369	NA	AMN2.gwas.imputed_v3.both_sexes.tsv.bgz	NA	categorical	361194	360911	283	finngen	0	1.2
VZV-full	G6_SDHTRAU	Traumatic subdural haemorrhage	Weighted median	49	-0.00034491	0.00031428	0.27244	NA	G6_SDHTRAU.gwas.imputed_v3.both_sexes.tsv.bgz	NA	categorical	361194	360956	238	finngen	0	1.3
VZV-full	G6_SDHTRAU	Traumatic subdural haemorrhage	Inverse variance weighted	49	0.00011379	0.000217896	0.601518	NA	G6_SDHTRAU.gwas.imputed_v3.both_sexes.tsv.bgz	NA	categorical	361194	360956	238	finngen	0	1.3
VZV-full	G6_SDHTRAU	Traumatic subdural haemorrhage	MR-Egger	49	0.000638228	0.0005066	0.213952	NA	G6_SDHTRAU.gwas.imputed_v3.both_sexes.tsv.bgz	NA	categorical	361194	360956	238	finngen	0	1.3
VZV-full	G6_SDHTRAU	Traumatic subdural haemorrhage	MR-RAPS	49	0.000120057	0.000229744	0.601274	NA	G6_SDHTRAU.gwas.imputed_v3.both_sexes.tsv.bgz	NA	categorical	361194	360956	238	finngen	0	1.3
VZV-full	G6_SDHTRAU	Traumatic subdural haemorrhage	MR-PRESSO	NA	0.00011379	0.000217896	0.60392	NA	G6_SDHTRAU.gwas.imputed_v3.both_sexes.tsv.bgz	NA	categorical	361194	360956	238	finngen	0	1.3
VZV_noMHC	G6_SDHTRAU	Traumatic subdural haemorrhage	Weighted median	44	0.000313755	0.000342658	0.35985	NA	G6_SDHTRAU.gwas.imputed_v3.both_sexes.tsv.bgz	NA	categorical	361194	360956	238	finngen	0	1.3
VZV_noMHC	G6_SDHTRAU	Traumatic subdural haemorrhage	Inverse variance weighted	44	0.000293305	0.000244934	0.231118	NA	G6_SDHTRAU.gwas.imputed_v3.both_sexes.tsv.bgz	NA	categorical	361194	360956	238	finngen	0	1.3
VZV_noMHC	G6_SDHTRAU	Traumatic subdural haemorrhage	MR-Egger	44	0.000960025	0.000567812	0.0982947	NA	G6_SDHTRAU.gwas.imputed_v3.both_sexes.tsv.bgz	NA	categorical	361194	360956	238	finngen	0	1.3
VZV_noMHC	G6_SDHTRAU	Traumatic subdural haemorrhage	MR-RAPS	44	0.000311727	0.000260782	0.231948	NA	G6_SDHTRAU.gwas.imputed_v3.both_sexes.tsv.bgz	NA	categorical	361194	360956	238	finngen	0	1.3
VZV_noMHC	G6_SDHTRAU	Traumatic subdural haemorrhage	MR-PRESSO	NA	0.000293305	0.000244934	0.237678	NA	G6_SDHTRAU.gwas.imputed_v3.both_sexes.tsv.bgz	NA	categorical	361194	360956	238	finngen	0	1.3
VZV-full	M13_TRIGGERFINGER	Trigger finger	Weighted median	49	0.00193931	0.00103208	0.0602405	NA	M13_TRIGGERFINGER.gwas.imputed_v3.both_sexes.tsv.bgz	NA	categorical	361194	359195	1999	finngen	0	1.3
VZV-full	M13_TRIGGERFINGER	Trigger finger	Inverse variance weighted	49	0.000841399	0.00066092	0.202992	NA	M13_TRIGGERFINGER.gwas.imputed_v3.both_sexes.tsv.bgz	NA	categorical	361194	359195	1999	finngen	0	1.3
VZV-full	M13_TRIGGERFINGER	Trigger finger	MR-Egger	49	0.00199243	0.00154413	0.203252	NA	M13_TRIGGERFINGER.gwas.imputed_v3.both_sexes.tsv.bgz	NA	categorical	361194	359195	1999	finngen	0	1.3
VZV-full	M13_TRIGGERFINGER	Trigger finger	MR-RAPS	49	0.000893223	0.000662623	0.177655	NA	M13_TRIGGERFINGER.gwas.imputed_v3.both_sexes.tsv.bgz	NA	categorical	361194	359195	1999	finngen	0	1.3
VZV-full	M13_TRIGGERFINGER	Trigger finger	MR-PRESSO	NA	0.000841399	0.00066092	0.209124	NA	M13_TRIGGERFINGER.gwas.imputed_v3.both_sexes.tsv.bgz	NA	categorical	361194	359195	1999	finngen	0	1.3
VZV_noMHC	M13_TRIGGERFINGER	Trigger finger	Weighted median	44	0.000106962	0.00104907	0.91879	NA	M13_TRIGGERFINGER.gwas.imputed_v3.both_sexes.tsv.bgz	NA	categorical	361194	359195	1999	finngen	0	1.3
VZV_noMHC	M13_TRIGGERFINGER	Trigger finger	Inverse variance weighted	44	-9.98573e-05	0.000707484	0.887756	NA	M13_TRIGGERFINGER.gwas.imputed_v3.both_sexes.tsv.bgz	NA	categorical	361194	359195	1999	finngen	0	1.3
VZV_noMHC	M13_TRIGGERFINGER	Trigger finger	MR-Egger	44	-0.000166109	0.0016588	0.920711	NA	M13_TRIGGERFINGER.gwas.imputed_v3.both_sexes.tsv.bgz	NA	categorical	361194	359195	1999	finngen	0	1.3
VZV_noMHC	M13_TRIGGERFINGER	Trigger finger	MR-RAPS	44	-0.000106212	0.000752633	0.887775	NA	M13_TRIGGERFINGER.gwas.imputed_v3.both_sexes.tsv.bgz	NA	categorical	361194	359195	1999	finngen	0	1.3
VZV_noMHC	M13_TRIGGERFINGER	Trigger finger	MR-PRESSO	NA	-9.98573e-05	0.000706779	0.888305	NA	M13_TRIGGERFINGER.gwas.imputed_v3.both_sexes.tsv.bgz	NA	categorical	361194	359195	1999	finngen	0	1.3
VZV-full	M13_TROCHANTERICBURSITIS	Trochanteric bursitis	Weighted median	49	-0.000168478	0.000433726	0.697688	NA	M13_TROCHANTERICBURSITIS.gwas.imputed_v3.both_sexes.tsv.bgz	NA	categorical	361194	360750	444	finngen	0	1.3
VZV-full	M13_TROCHANTERICBURSITIS	Trochanteric bursitis	Inverse variance weighted	49	-0.000377239	0.000297014	0.204047	NA	M13_TROCHANTERICBURSITIS.gwas.imputed_v3.both_sexes.tsv.bgz	NA	categorical	361194	360750	444	finngen	0	1.3
VZV-full	M13_TROCHANTERICBURSITIS	Trochanteric bursitis	MR-Egger	49	-0.000416078	0.000691619	0.550331	NA	M13_TROCHANTERICBURSITIS.gwas.imputed_v3.both_sexes.tsv.bgz	NA	categorical	361194	360750	444	finngen	0	1.3
VZV-full	M13_TROCHANTERICBURSITIS	Trochanteric bursitis	MR-RAPS	49	-0.000394748	0.000315284	0.210556	NA	M13_TROCHANTERICBURSITIS.gwas.imputed_v3.both_sexes.tsv.bgz	NA	categorical	361194	360750	444	finngen	0	1.3
VZV-full	M13_TROCHANTERICBURSITIS	Trochanteric bursitis	MR-PRESSO	NA	-0.000377239	0.000276226	0.178402	NA	M13_TROCHANTERICBURSITIS.gwas.imputed_v3.both_sexes.tsv.bgz	NA	categorical	361194	360750	444	finngen	0	1.3
VZV_noMHC	M13_TROCHANTERICBURSITIS	Trochanteric bursitis	Weighted median	44	-0.000467702	0.000462557	0.311958	NA	M13_TROCHANTERICBURSITIS.gwas.imputed_v3.both_sexes.tsv.bgz	NA	categorical	361194	360750	444	finngen	0	1.3
VZV_noMHC	M13_TROCHANTERICBURSITIS	Trochanteric bursitis	Inverse variance weighted	44	-0.000654127	0.000334192	0.0503075	NA	M13_TROCHANTERICBURSITIS.gwas.imputed_v3.both_sexes.tsv.bgz	NA	categorical	361194	360750	444	finngen	0	1.3
VZV_noMHC	M13_TROCHANTERICBURSITIS	Trochanteric bursitis	MR-Egger	44	-0.00084212	0.000775186	0.283522	NA	M13_TROCHANTERICBURSITIS.gwas.imputed_v3.both_sexes.tsv.bgz	NA	categorical	361194	360750	444	finngen	0	1.3
VZV_noMHC	M13_TROCHANTERICBURSITIS	Trochanteric bursitis	MR-RAPS	44	-0.000688216	0.000358648	0.0549949	NA	M13_TROCHANTERICBURSITIS.gwas.imputed_v3.both_sexes.tsv.bgz	NA	categorical	361194	360750	444	finngen	0	1.3
VZV_noMHC	M13_TROCHANTERICBURSITIS	Trochanteric bursitis	MR-PRESSO	NA	-0.000654127	0.00030783	0.0393764	NA	M13_TROCHANTERICBURSITIS.gwas.imputed_v3.both_sexes.tsv.bgz	NA	categorical	361194	360750	444	finngen	0	1.3
VZV-full	20533	Trouble falling asleep	Weighted median	49	0.0162009	0.0165906	0.32881	NA	20533.gwas.imputed_v3.both_sexes.tsv.bgz	Question asked: Was that: [re sleep change] Trouble falling asleep Question was asked when ~F20532~ was Yes.	binary	45540	11049	34491	phesant	315654	2.1
VZV-full	20533	Trouble falling asleep	Inverse variance weighted	49	0.0135814	0.0102174	0.183768	NA	20533.gwas.imputed_v3.both_sexes.tsv.bgz	Question asked: Was that: [re sleep change] Trouble falling asleep Question was asked when ~F20532~ was Yes.	binary	45540	11049	34491	phesant	315654	2.1
VZV-full	20533	Trouble falling asleep	MR-Egger	49	0.0123927	0.0237766	0.604665	NA	20533.gwas.imputed_v3.both_sexes.tsv.bgz	Question asked: Was that: [re sleep change] Trouble falling asleep Question was asked when ~F20532~ was Yes.	binary	45540	11049	34491	phesant	315654	2.1
VZV-full	20533	Trouble falling asleep	MR-RAPS	49	0.0142634	0.0108296	0.187812	NA	20533.gwas.imputed_v3.both_sexes.tsv.bgz	Question asked: Was that: [re sleep change] Trouble falling asleep Question was asked when ~F20532~ was Yes.	binary	45540	11049	34491	phesant	315654	2.1
VZV-full	20533	Trouble falling asleep	MR-PRESSO	NA	0.0135814	0.00986777	0.175103	NA	20533.gwas.imputed_v3.both_sexes.tsv.bgz	Question asked: Was that: [re sleep change] Trouble falling asleep Question was asked when ~F20532~ was Yes.	binary	45540	11049	34491	phesant	315654	2.1
VZV_noMHC	20533	Trouble falling asleep	Weighted median	44	0.00848263	0.0167071	0.611646	NA	20533.gwas.imputed_v3.both_sexes.tsv.bgz	Question asked: Was that: [re sleep change] Trouble falling asleep Question was asked when ~F20532~ was Yes.	binary	45540	11049	34491	phesant	315654	2.1
VZV_noMHC	20533	Trouble falling asleep	Inverse variance weighted	44	0.00853087	0.0114943	0.457979	NA	20533.gwas.imputed_v3.both_sexes.tsv.bgz	Question asked: Was that: [re sleep change] Trouble falling asleep Question was asked when ~F20532~ was Yes.	binary	45540	11049	34491	phesant	315654	2.1
VZV_noMHC	20533	Trouble falling asleep	MR-Egger	44	0.00387764	0.0266386	0.884961	NA	20533.gwas.imputed_v3.both_sexes.tsv.bgz	Question asked: Was that: [re sleep change] Trouble falling asleep Question was asked when ~F20532~ was Yes.	binary	45540	11049	34491	phesant	315654	2.1
VZV_noMHC	20533	Trouble falling asleep	MR-RAPS	44	0.00901403	0.0122791	0.462892	NA	20533.gwas.imputed_v3.both_sexes.tsv.bgz	Question asked: Was that: [re sleep change] Trouble falling asleep Question was asked when ~F20532~ was Yes.	binary	45540	11049	34491	phesant	315654	2.1
VZV_noMHC	20533	Trouble falling asleep	MR-PRESSO	NA	0.00853087	0.0110685	0.445081	NA	20533.gwas.imputed_v3.both_sexes.tsv.bgz	Question asked: Was that: [re sleep change] Trouble falling asleep Question was asked when ~F20532~ was Yes.	binary	45540	11049	34491	phesant	315654	2.1
VZV-full	20517	Trouble falling or staying asleep, or sleeping too much	Weighted median	49	0.0129065	0.01815	0.477019	NA	20517.gwas.imputed_v3.both_sexes.tsv.bgz	NA	ordinal	117822	NA	NA	phesant	243372	2.1
VZV-full	20517	Trouble falling or staying asleep, or sleeping too much	Inverse variance weighted	49	0.0100054	0.0132831	0.451301	NA	20517.gwas.imputed_v3.both_sexes.tsv.bgz	NA	ordinal	117822	NA	NA	phesant	243372	2.1
VZV-full	20517	Trouble falling or staying asleep, or sleeping too much	MR-Egger	49	-0.00856429	0.0309198	0.783007	NA	20517.gwas.imputed_v3.both_sexes.tsv.bgz	NA	ordinal	117822	NA	NA	phesant	243372	2.1
VZV-full	20517	Trouble falling or staying asleep, or sleeping too much	MR-RAPS	49	0.0103046	0.0142135	0.46846	NA	20517.gwas.imputed_v3.both_sexes.tsv.bgz	NA	ordinal	117822	NA	NA	phesant	243372	2.1
VZV-full	20517	Trouble falling or staying asleep, or sleeping too much	MR-PRESSO	NA	0.0100054	0.0100419	0.324068	NA	20517.gwas.imputed_v3.both_sexes.tsv.bgz	NA	ordinal	117822	NA	NA	phesant	243372	2.1
VZV_noMHC	20517	Trouble falling or staying asleep, or sleeping too much	Weighted median	44	0.011765	0.0192644	0.541391	NA	20517.gwas.imputed_v3.both_sexes.tsv.bgz	NA	ordinal	117822	NA	NA	phesant	243372	2.1
VZV_noMHC	20517	Trouble falling or staying asleep, or sleeping too much	Inverse variance weighted	44	0.0100645	0.0149512	0.500848	NA	20517.gwas.imputed_v3.both_sexes.tsv.bgz	NA	ordinal	117822	NA	NA	phesant	243372	2.1
VZV_noMHC	20517	Trouble falling or staying asleep, or sleeping too much	MR-Egger	44	-0.0190878	0.0346764	0.584923	NA	20517.gwas.imputed_v3.both_sexes.tsv.bgz	NA	ordinal	117822	NA	NA	phesant	243372	2.1
VZV_noMHC	20517	Trouble falling or staying asleep, or sleeping too much	MR-RAPS	44	0.0104303	0.0161369	0.518042	NA	20517.gwas.imputed_v3.both_sexes.tsv.bgz	NA	ordinal	117822	NA	NA	phesant	243372	2.1
VZV_noMHC	20517	Trouble falling or staying asleep, or sleeping too much	MR-PRESSO	NA	0.0100645	0.0116665	0.393099	NA	20517.gwas.imputed_v3.both_sexes.tsv.bgz	NA	ordinal	117822	NA	NA	phesant	243372	2.1
VZV-full	23128_irnt	Trunk fat mass	Weighted median	49	0.00286479	0.0137675	0.835164	NA	23128_irnt.gwas.imputed_v3.both_sexes.tsv.bgz	Body composition estimation by impedance measurement. Trunk fat mass Trunk fat mass in Kg, 0.1 increments.	continuous_irnt	354597	NA	NA	phesant	6597	2.7
VZV-full	23128_irnt	Trunk fat mass	Inverse variance weighted	49	0.0100963	0.0170555	0.553871	NA	23128_irnt.gwas.imputed_v3.both_sexes.tsv.bgz	Body composition estimation by impedance measurement. Trunk fat mass Trunk fat mass in Kg, 0.1 increments.	continuous_irnt	354597	NA	NA	phesant	6597	2.7
VZV-full	23128_irnt	Trunk fat mass	MR-Egger	49	0.0582162	0.0393742	0.145936	NA	23128_irnt.gwas.imputed_v3.both_sexes.tsv.bgz	Body composition estimation by impedance measurement. Trunk fat mass Trunk fat mass in Kg, 0.1 increments.	continuous_irnt	354597	NA	NA	phesant	6597	2.7
VZV-full	23128_irnt	Trunk fat mass	MR-RAPS	49	0.0127289	0.00830138	0.12519	NA	23128_irnt.gwas.imputed_v3.both_sexes.tsv.bgz	Body composition estimation by impedance measurement. Trunk fat mass Trunk fat mass in Kg, 0.1 increments.	continuous_irnt	354597	NA	NA	phesant	6597	2.7
VZV-full	23128_irnt	Trunk fat mass	MR-PRESSO	NA	0.00125163	0.0114767	0.913652	NA	23128_irnt.gwas.imputed_v3.both_sexes.tsv.bgz	Body composition estimation by impedance measurement. Trunk fat mass Trunk fat mass in Kg, 0.1 increments.	continuous_irnt	354597	NA	NA	phesant	6597	2.7
VZV_noMHC	23128_irnt	Trunk fat mass	Weighted median	44	-0.0165955	0.0145787	0.254978	NA	23128_irnt.gwas.imputed_v3.both_sexes.tsv.bgz	Body composition estimation by impedance measurement. Trunk fat mass Trunk fat mass in Kg, 0.1 increments.	continuous_irnt	354597	NA	NA	phesant	6597	2.7
VZV_noMHC	23128_irnt	Trunk fat mass	Inverse variance weighted	44	-0.0228725	0.0154697	0.139263	NA	23128_irnt.gwas.imputed_v3.both_sexes.tsv.bgz	Body composition estimation by impedance measurement. Trunk fat mass Trunk fat mass in Kg, 0.1 increments.	continuous_irnt	354597	NA	NA	phesant	6597	2.7
VZV_noMHC	23128_irnt	Trunk fat mass	MR-Egger	44	-0.0152782	0.0362827	0.675838	NA	23128_irnt.gwas.imputed_v3.both_sexes.tsv.bgz	Body composition estimation by impedance measurement. Trunk fat mass Trunk fat mass in Kg, 0.1 increments.	continuous_irnt	354597	NA	NA	phesant	6597	2.7
VZV_noMHC	23128_irnt	Trunk fat mass	MR-RAPS	44	-0.0269611	0.00974597	0.00566821	NA	23128_irnt.gwas.imputed_v3.both_sexes.tsv.bgz	Body composition estimation by impedance measurement. Trunk fat mass Trunk fat mass in Kg, 0.1 increments.	continuous_irnt	354597	NA	NA	phesant	6597	2.7
VZV_noMHC	23128_irnt	Trunk fat mass	MR-PRESSO	NA	-0.00733431	0.0115	0.527172	NA	23128_irnt.gwas.imputed_v3.both_sexes.tsv.bgz	Body composition estimation by impedance measurement. Trunk fat mass Trunk fat mass in Kg, 0.1 increments.	continuous_irnt	354597	NA	NA	phesant	6597	2.7
VZV-full	23127_irnt	Trunk fat percentage	Weighted median	49	-0.00313334	0.0132735	0.813386	NA	23127_irnt.gwas.imputed_v3.both_sexes.tsv.bgz	Body composition estimation by impedance measurement. Trunk fat percentages Range 1-75% in 0.1% increments.	continuous_irnt	354619	NA	NA	phesant	6575	2.7
VZV-full	23127_irnt	Trunk fat percentage	Inverse variance weighted	49	-0.000650762	0.0133142	0.961017	NA	23127_irnt.gwas.imputed_v3.both_sexes.tsv.bgz	Body composition estimation by impedance measurement. Trunk fat percentages Range 1-75% in 0.1% increments.	continuous_irnt	354619	NA	NA	phesant	6575	2.7
VZV-full	23127_irnt	Trunk fat percentage	MR-Egger	49	0.0278065	0.0309912	0.374164	NA	23127_irnt.gwas.imputed_v3.both_sexes.tsv.bgz	Body composition estimation by impedance measurement. Trunk fat percentages Range 1-75% in 0.1% increments.	continuous_irnt	354619	NA	NA	phesant	6575	2.7
VZV-full	23127_irnt	Trunk fat percentage	MR-RAPS	49	-0.000769959	0.00769603	0.920308	NA	23127_irnt.gwas.imputed_v3.both_sexes.tsv.bgz	Body composition estimation by impedance measurement. Trunk fat percentages Range 1-75% in 0.1% increments.	continuous_irnt	354619	NA	NA	phesant	6575	2.7
VZV-full	23127_irnt	Trunk fat percentage	MR-PRESSO	NA	0.00344245	0.0103312	0.740523	NA	23127_irnt.gwas.imputed_v3.both_sexes.tsv.bgz	Body composition estimation by impedance measurement. Trunk fat percentages Range 1-75% in 0.1% increments.	continuous_irnt	354619	NA	NA	phesant	6575	2.7
VZV_noMHC	23127_irnt	Trunk fat percentage	Weighted median	44	-0.01112	0.0130159	0.392916	NA	23127_irnt.gwas.imputed_v3.both_sexes.tsv.bgz	Body composition estimation by impedance measurement. Trunk fat percentages Range 1-75% in 0.1% increments.	continuous_irnt	354619	NA	NA	phesant	6575	2.7
VZV_noMHC	23127_irnt	Trunk fat percentage	Inverse variance weighted	44	-0.0204396	0.0126762	0.106867	NA	23127_irnt.gwas.imputed_v3.both_sexes.tsv.bgz	Body composition estimation by impedance measurement. Trunk fat percentages Range 1-75% in 0.1% increments.	continuous_irnt	354619	NA	NA	phesant	6575	2.7
VZV_noMHC	23127_irnt	Trunk fat percentage	MR-Egger	44	-0.0146713	0.0297336	0.624282	NA	23127_irnt.gwas.imputed_v3.both_sexes.tsv.bgz	Body composition estimation by impedance measurement. Trunk fat percentages Range 1-75% in 0.1% increments.	continuous_irnt	354619	NA	NA	phesant	6575	2.7
VZV_noMHC	23127_irnt	Trunk fat percentage	MR-RAPS	44	-0.0233417	0.0089414	0.0090405	NA	23127_irnt.gwas.imputed_v3.both_sexes.tsv.bgz	Body composition estimation by impedance measurement. Trunk fat percentages Range 1-75% in 0.1% increments.	continuous_irnt	354619	NA	NA	phesant	6575	2.7
VZV_noMHC	23127_irnt	Trunk fat percentage	MR-PRESSO	NA	-0.0091875	0.0103239	0.378698	NA	23127_irnt.gwas.imputed_v3.both_sexes.tsv.bgz	Body composition estimation by impedance measurement. Trunk fat percentages Range 1-75% in 0.1% increments.	continuous_irnt	354619	NA	NA	phesant	6575	2.7
VZV-full	23129_irnt	Trunk fat-free mass	Weighted median	49	0.00620213	0.00943756	0.511068	NA	23129_irnt.gwas.imputed_v3.both_sexes.tsv.bgz	Body composition estimation by impedance measurement. Trunk fat free mass. Trunk fat free mass in Kg, 0.1 increments.	continuous_irnt	354530	NA	NA	phesant	6664	2.7
VZV-full	23129_irnt	Trunk fat-free mass	Inverse variance weighted	49	0.0214061	0.0139384	0.124597	NA	23129_irnt.gwas.imputed_v3.both_sexes.tsv.bgz	Body composition estimation by impedance measurement. Trunk fat free mass. Trunk fat free mass in Kg, 0.1 increments.	continuous_irnt	354530	NA	NA	phesant	6664	2.7
VZV-full	23129_irnt	Trunk fat-free mass	MR-Egger	49	0.062215	0.0321299	0.0588497	NA	23129_irnt.gwas.imputed_v3.both_sexes.tsv.bgz	Body composition estimation by impedance measurement. Trunk fat free mass. Trunk fat free mass in Kg, 0.1 increments.	continuous_irnt	354530	NA	NA	phesant	6664	2.7
VZV-full	23129_irnt	Trunk fat-free mass	MR-RAPS	49	0.0326192	0.00501228	7.62346e-11	NA	23129_irnt.gwas.imputed_v3.both_sexes.tsv.bgz	Body composition estimation by impedance measurement. Trunk fat free mass. Trunk fat free mass in Kg, 0.1 increments.	continuous_irnt	354530	NA	NA	phesant	6664	2.7
VZV-full	23129_irnt	Trunk fat-free mass	MR-PRESSO	NA	-0.000985011	0.00771207	0.898963	NA	23129_irnt.gwas.imputed_v3.both_sexes.tsv.bgz	Body composition estimation by impedance measurement. Trunk fat free mass. Trunk fat free mass in Kg, 0.1 increments.	continuous_irnt	354530	NA	NA	phesant	6664	2.7
VZV_noMHC	23129_irnt	Trunk fat-free mass	Weighted median	44	-0.00338659	0.00927039	0.714878	NA	23129_irnt.gwas.imputed_v3.both_sexes.tsv.bgz	Body composition estimation by impedance measurement. Trunk fat free mass. Trunk fat free mass in Kg, 0.1 increments.	continuous_irnt	354530	NA	NA	phesant	6664	2.7
VZV_noMHC	23129_irnt	Trunk fat-free mass	Inverse variance weighted	44	-0.00727718	0.0114424	0.524785	NA	23129_irnt.gwas.imputed_v3.both_sexes.tsv.bgz	Body composition estimation by impedance measurement. Trunk fat free mass. Trunk fat free mass in Kg, 0.1 increments.	continuous_irnt	354530	NA	NA	phesant	6664	2.7
VZV_noMHC	23129_irnt	Trunk fat-free mass	MR-Egger	44	-0.00458854	0.0268505	0.865129	NA	23129_irnt.gwas.imputed_v3.both_sexes.tsv.bgz	Body composition estimation by impedance measurement. Trunk fat free mass. Trunk fat free mass in Kg, 0.1 increments.	continuous_irnt	354530	NA	NA	phesant	6664	2.7
VZV_noMHC	23129_irnt	Trunk fat-free mass	MR-RAPS	44	-0.00926289	0.00586848	0.114471	NA	23129_irnt.gwas.imputed_v3.both_sexes.tsv.bgz	Body composition estimation by impedance measurement. Trunk fat free mass. Trunk fat free mass in Kg, 0.1 increments.	continuous_irnt	354530	NA	NA	phesant	6664	2.7
VZV_noMHC	23129_irnt	Trunk fat-free mass	MR-PRESSO	NA	-0.0017128	0.0074796	0.82001	NA	23129_irnt.gwas.imputed_v3.both_sexes.tsv.bgz	Body composition estimation by impedance measurement. Trunk fat free mass. Trunk fat free mass in Kg, 0.1 increments.	continuous_irnt	354530	NA	NA	phesant	6664	2.7
VZV-full	23130_irnt	Trunk predicted mass	Weighted median	49	0.00445091	0.00901383	0.621457	NA	23130_irnt.gwas.imputed_v3.both_sexes.tsv.bgz	Body composition estimation by impedance measurement. Trunk predicted mass in Kg, 0.1 increments.	continuous_irnt	354494	NA	NA	phesant	6700	2.7
VZV-full	23130_irnt	Trunk predicted mass	Inverse variance weighted	49	0.0213198	0.0138464	0.123625	NA	23130_irnt.gwas.imputed_v3.both_sexes.tsv.bgz	Body composition estimation by impedance measurement. Trunk predicted mass in Kg, 0.1 increments.	continuous_irnt	354494	NA	NA	phesant	6700	2.7
VZV-full	23130_irnt	Trunk predicted mass	MR-Egger	49	0.0621742	0.0319073	0.0573288	NA	23130_irnt.gwas.imputed_v3.both_sexes.tsv.bgz	Body composition estimation by impedance measurement. Trunk predicted mass in Kg, 0.1 increments.	continuous_irnt	354494	NA	NA	phesant	6700	2.7
VZV-full	23130_irnt	Trunk predicted mass	MR-RAPS	49	0.0323804	0.00499792	9.24623e-11	NA	23130_irnt.gwas.imputed_v3.both_sexes.tsv.bgz	Body composition estimation by impedance measurement. Trunk predicted mass in Kg, 0.1 increments.	continuous_irnt	354494	NA	NA	phesant	6700	2.7
VZV-full	23130_irnt	Trunk predicted mass	MR-PRESSO	NA	-0.000988423	0.00761104	0.897277	NA	23130_irnt.gwas.imputed_v3.both_sexes.tsv.bgz	Body composition estimation by impedance measurement. Trunk predicted mass in Kg, 0.1 increments.	continuous_irnt	354494	NA	NA	phesant	6700	2.7
VZV_noMHC	23130_irnt	Trunk predicted mass	Weighted median	44	0.00151548	0.00942876	0.872307	NA	23130_irnt.gwas.imputed_v3.both_sexes.tsv.bgz	Body composition estimation by impedance measurement. Trunk predicted mass in Kg, 0.1 increments.	continuous_irnt	354494	NA	NA	phesant	6700	2.7
VZV_noMHC	23130_irnt	Trunk predicted mass	Inverse variance weighted	44	-0.00743119	0.0113492	0.51261	NA	23130_irnt.gwas.imputed_v3.both_sexes.tsv.bgz	Body composition estimation by impedance measurement. Trunk predicted mass in Kg, 0.1 increments.	continuous_irnt	354494	NA	NA	phesant	6700	2.7
VZV_noMHC	23130_irnt	Trunk predicted mass	MR-Egger	44	-0.0041468	0.0266299	0.877	NA	23130_irnt.gwas.imputed_v3.both_sexes.tsv.bgz	Body composition estimation by impedance measurement. Trunk predicted mass in Kg, 0.1 increments.	continuous_irnt	354494	NA	NA	phesant	6700	2.7
VZV_noMHC	23130_irnt	Trunk predicted mass	MR-RAPS	44	-0.00943498	0.0058542	0.107036	NA	23130_irnt.gwas.imputed_v3.both_sexes.tsv.bgz	Body composition estimation by impedance measurement. Trunk predicted mass in Kg, 0.1 increments.	continuous_irnt	354494	NA	NA	phesant	6700	2.7
VZV_noMHC	23130_irnt	Trunk predicted mass	MR-PRESSO	NA	-0.00475894	0.00694405	0.497091	NA	23130_irnt.gwas.imputed_v3.both_sexes.tsv.bgz	Body composition estimation by impedance measurement. Trunk predicted mass in Kg, 0.1 increments.	continuous_irnt	354494	NA	NA	phesant	6700	2.7
VZV-full	E4_DM1	Type 1 diabetes	Weighted median	49	-4.62821e-05	0.000523582	0.929563	NA	E4_DM1.gwas.imputed_v3.both_sexes.tsv.bgz	NA	categorical	361194	360611	583	finngen	0	1.3
VZV-full	E4_DM1	Type 1 diabetes	Inverse variance weighted	49	0.000397228	0.000832486	0.633249	NA	E4_DM1.gwas.imputed_v3.both_sexes.tsv.bgz	NA	categorical	361194	360611	583	finngen	0	1.3
VZV-full	E4_DM1	Type 1 diabetes	MR-Egger	49	0.00463273	0.00183568	0.0150514	NA	E4_DM1.gwas.imputed_v3.both_sexes.tsv.bgz	NA	categorical	361194	360611	583	finngen	0	1.3
VZV-full	E4_DM1	Type 1 diabetes	MR-RAPS	49	0.000566698	0.000319013	0.075665	NA	E4_DM1.gwas.imputed_v3.both_sexes.tsv.bgz	NA	categorical	361194	360611	583	finngen	0	1.3
VZV-full	E4_DM1	Type 1 diabetes	MR-PRESSO	NA	-0.000234346	0.000439477	0.596435	NA	E4_DM1.gwas.imputed_v3.both_sexes.tsv.bgz	NA	categorical	361194	360611	583	finngen	0	1.3
VZV_noMHC	E4_DM1	Type 1 diabetes	Weighted median	44	-0.000170338	0.000572346	0.765998	NA	E4_DM1.gwas.imputed_v3.both_sexes.tsv.bgz	NA	categorical	361194	360611	583	finngen	0	1.3
VZV_noMHC	E4_DM1	Type 1 diabetes	Inverse variance weighted	44	-0.000260666	0.000459024	0.570123	NA	E4_DM1.gwas.imputed_v3.both_sexes.tsv.bgz	NA	categorical	361194	360611	583	finngen	0	1.3
VZV_noMHC	E4_DM1	Type 1 diabetes	MR-Egger	44	0.00151262	0.00103379	0.150861	NA	E4_DM1.gwas.imputed_v3.both_sexes.tsv.bgz	NA	categorical	361194	360611	583	finngen	0	1.3
VZV_noMHC	E4_DM1	Type 1 diabetes	MR-RAPS	44	-0.000284847	0.000401988	0.478576	NA	E4_DM1.gwas.imputed_v3.both_sexes.tsv.bgz	NA	categorical	361194	360611	583	finngen	0	1.3
VZV_noMHC	E4_DM1	Type 1 diabetes	MR-PRESSO	NA	-0.000260666	0.000459024	0.573076	NA	E4_DM1.gwas.imputed_v3.both_sexes.tsv.bgz	NA	categorical	361194	360611	583	finngen	0	1.3
VZV-full	E4_DM1NOCOMP	Type 1 diabetes without complications	Weighted median	49	-0.000237272	0.000337778	0.482398	NA	E4_DM1NOCOMP.gwas.imputed_v3.both_sexes.tsv.bgz	NA	categorical	361194	360947	247	finngen	0	1.3
VZV-full	E4_DM1NOCOMP	Type 1 diabetes without complications	Inverse variance weighted	49	0.000125265	0.000372277	0.736506	NA	E4_DM1NOCOMP.gwas.imputed_v3.both_sexes.tsv.bgz	NA	categorical	361194	360947	247	finngen	0	1.3
VZV-full	E4_DM1NOCOMP	Type 1 diabetes without complications	MR-Egger	49	0.0014108	0.000851085	0.104049	NA	E4_DM1NOCOMP.gwas.imputed_v3.both_sexes.tsv.bgz	NA	categorical	361194	360947	247	finngen	0	1.3
VZV-full	E4_DM1NOCOMP	Type 1 diabetes without complications	MR-RAPS	49	0.00014611	0.000223141	0.512603	NA	E4_DM1NOCOMP.gwas.imputed_v3.both_sexes.tsv.bgz	NA	categorical	361194	360947	247	finngen	0	1.3
VZV-full	E4_DM1NOCOMP	Type 1 diabetes without complications	MR-PRESSO	NA	1.07629e-05	0.000228868	0.9627	NA	E4_DM1NOCOMP.gwas.imputed_v3.both_sexes.tsv.bgz	NA	categorical	361194	360947	247	finngen	0	1.3
VZV_noMHC	E4_DM1NOCOMP	Type 1 diabetes without complications	Weighted median	44	-0.000299338	0.000376142	0.426141	NA	E4_DM1NOCOMP.gwas.imputed_v3.both_sexes.tsv.bgz	NA	categorical	361194	360947	247	finngen	0	1.3
VZV_noMHC	E4_DM1NOCOMP	Type 1 diabetes without complications	Inverse variance weighted	44	-0.000128253	0.000277807	0.644324	NA	E4_DM1NOCOMP.gwas.imputed_v3.both_sexes.tsv.bgz	NA	categorical	361194	360947	247	finngen	0	1.3
VZV_noMHC	E4_DM1NOCOMP	Type 1 diabetes without complications	MR-Egger	44	0.000183578	0.000649838	0.778949	NA	E4_DM1NOCOMP.gwas.imputed_v3.both_sexes.tsv.bgz	NA	categorical	361194	360947	247	finngen	0	1.3
VZV_noMHC	E4_DM1NOCOMP	Type 1 diabetes without complications	MR-RAPS	44	-0.000138482	0.000263342	0.598984	NA	E4_DM1NOCOMP.gwas.imputed_v3.both_sexes.tsv.bgz	NA	categorical	361194	360947	247	finngen	0	1.3
VZV_noMHC	E4_DM1NOCOMP	Type 1 diabetes without complications	MR-PRESSO	NA	-0.000128253	0.000277807	0.646651	NA	E4_DM1NOCOMP.gwas.imputed_v3.both_sexes.tsv.bgz	NA	categorical	361194	360947	247	finngen	0	1.3
VZV-full	E4_DM2	Type 2 diabetes	Weighted median	49	0.000540328	0.000607728	0.373952	NA	E4_DM2.gwas.imputed_v3.both_sexes.tsv.bgz	NA	categorical	361194	360306	888	finngen	0	1.3
VZV-full	E4_DM2	Type 2 diabetes	Inverse variance weighted	49	0.000335987	0.000462852	0.467896	NA	E4_DM2.gwas.imputed_v3.both_sexes.tsv.bgz	NA	categorical	361194	360306	888	finngen	0	1.3
VZV-full	E4_DM2	Type 2 diabetes	MR-Egger	49	0.00225276	0.00104427	0.0361291	NA	E4_DM2.gwas.imputed_v3.both_sexes.tsv.bgz	NA	categorical	361194	360306	888	finngen	0	1.3
VZV-full	E4_DM2	Type 2 diabetes	MR-RAPS	49	0.000358206	0.000440952	0.416592	NA	E4_DM2.gwas.imputed_v3.both_sexes.tsv.bgz	NA	categorical	361194	360306	888	finngen	0	1.3
VZV-full	E4_DM2	Type 2 diabetes	MR-PRESSO	NA	0.000335987	0.000462852	0.471421	NA	E4_DM2.gwas.imputed_v3.both_sexes.tsv.bgz	NA	categorical	361194	360306	888	finngen	0	1.3
VZV_noMHC	E4_DM2	Type 2 diabetes	Weighted median	44	0.000312286	0.000634142	0.622399	NA	E4_DM2.gwas.imputed_v3.both_sexes.tsv.bgz	NA	categorical	361194	360306	888	finngen	0	1.3
VZV_noMHC	E4_DM2	Type 2 diabetes	Inverse variance weighted	44	7.54406e-05	0.000472265	0.873084	NA	E4_DM2.gwas.imputed_v3.both_sexes.tsv.bgz	NA	categorical	361194	360306	888	finngen	0	1.3
VZV_noMHC	E4_DM2	Type 2 diabetes	MR-Egger	44	0.00108036	0.00109546	0.329676	NA	E4_DM2.gwas.imputed_v3.both_sexes.tsv.bgz	NA	categorical	361194	360306	888	finngen	0	1.3
VZV_noMHC	E4_DM2	Type 2 diabetes	MR-RAPS	44	7.88866e-05	0.000507052	0.876365	NA	E4_DM2.gwas.imputed_v3.both_sexes.tsv.bgz	NA	categorical	361194	360306	888	finngen	0	1.3
VZV_noMHC	E4_DM2	Type 2 diabetes	MR-PRESSO	NA	7.54406e-05	0.000409752	0.854791	NA	E4_DM2.gwas.imputed_v3.both_sexes.tsv.bgz	NA	categorical	361194	360306	888	finngen	0	1.3
VZV-full	E4_DM2OPTH	Type 2 diabetes with ophthalmic complications	Weighted median	49	0.000272047	0.000328489	0.40757	NA	E4_DM2OPTH.gwas.imputed_v3.both_sexes.tsv.bgz	NA	categorical	361194	360958	236	finngen	0	1.3
VZV-full	E4_DM2OPTH	Type 2 diabetes with ophthalmic complications	Inverse variance weighted	49	4.64535e-05	0.000226234	0.837311	NA	E4_DM2OPTH.gwas.imputed_v3.both_sexes.tsv.bgz	NA	categorical	361194	360958	236	finngen	0	1.3
VZV-full	E4_DM2OPTH	Type 2 diabetes with ophthalmic complications	MR-Egger	49	0.000822303	0.000517419	0.118711	NA	E4_DM2OPTH.gwas.imputed_v3.both_sexes.tsv.bgz	NA	categorical	361194	360958	236	finngen	0	1.3
VZV-full	E4_DM2OPTH	Type 2 diabetes with ophthalmic complications	MR-RAPS	49	4.91927e-05	0.000228305	0.829402	NA	E4_DM2OPTH.gwas.imputed_v3.both_sexes.tsv.bgz	NA	categorical	361194	360958	236	finngen	0	1.3
VZV-full	E4_DM2OPTH	Type 2 diabetes with ophthalmic complications	MR-PRESSO	NA	4.64535e-05	0.000226234	0.83818	NA	E4_DM2OPTH.gwas.imputed_v3.both_sexes.tsv.bgz	NA	categorical	361194	360958	236	finngen	0	1.3
VZV_noMHC	E4_DM2OPTH	Type 2 diabetes with ophthalmic complications	Weighted median	44	-3.89354e-05	0.000363066	0.914598	NA	E4_DM2OPTH.gwas.imputed_v3.both_sexes.tsv.bgz	NA	categorical	361194	360958	236	finngen	0	1.3
VZV_noMHC	E4_DM2OPTH	Type 2 diabetes with ophthalmic complications	Inverse variance weighted	44	-7.82829e-07	0.000243751	0.997438	NA	E4_DM2OPTH.gwas.imputed_v3.both_sexes.tsv.bgz	NA	categorical	361194	360958	236	finngen	0	1.3
VZV_noMHC	E4_DM2OPTH	Type 2 diabetes with ophthalmic complications	MR-Egger	44	0.00049251	0.000565401	0.388662	NA	E4_DM2OPTH.gwas.imputed_v3.both_sexes.tsv.bgz	NA	categorical	361194	360958	236	finngen	0	1.3
VZV_noMHC	E4_DM2OPTH	Type 2 diabetes with ophthalmic complications	MR-RAPS	44	-8.28726e-07	0.000259591	0.997453	NA	E4_DM2OPTH.gwas.imputed_v3.both_sexes.tsv.bgz	NA	categorical	361194	360958	236	finngen	0	1.3
VZV_noMHC	E4_DM2OPTH	Type 2 diabetes with ophthalmic complications	MR-PRESSO	NA	-7.82829e-07	0.000243501	0.99745	NA	E4_DM2OPTH.gwas.imputed_v3.both_sexes.tsv.bgz	NA	categorical	361194	360958	236	finngen	0	1.3
VZV-full	E4_DM2NOCOMP	Type 2 diabetes without complications	Weighted median	49	0.000566747	0.000450341	0.208217	NA	E4_DM2NOCOMP.gwas.imputed_v3.both_sexes.tsv.bgz	NA	categorical	361194	360740	454	finngen	0	1.3
VZV-full	E4_DM2NOCOMP	Type 2 diabetes without complications	Inverse variance weighted	49	0.00020247	0.000307261	0.509927	NA	E4_DM2NOCOMP.gwas.imputed_v3.both_sexes.tsv.bgz	NA	categorical	361194	360740	454	finngen	0	1.3
VZV-full	E4_DM2NOCOMP	Type 2 diabetes without complications	MR-Egger	49	0.000757117	0.000717481	0.296708	NA	E4_DM2NOCOMP.gwas.imputed_v3.both_sexes.tsv.bgz	NA	categorical	361194	360740	454	finngen	0	1.3
VZV-full	E4_DM2NOCOMP	Type 2 diabetes without complications	MR-RAPS	49	0.000214298	0.000316754	0.498696	NA	E4_DM2NOCOMP.gwas.imputed_v3.both_sexes.tsv.bgz	NA	categorical	361194	360740	454	finngen	0	1.3
VZV-full	E4_DM2NOCOMP	Type 2 diabetes without complications	MR-PRESSO	NA	0.00020247	0.000307261	0.513076	NA	E4_DM2NOCOMP.gwas.imputed_v3.both_sexes.tsv.bgz	NA	categorical	361194	360740	454	finngen	0	1.3
VZV_noMHC	E4_DM2NOCOMP	Type 2 diabetes without complications	Weighted median	44	0.000529714	0.000457571	0.247001	NA	E4_DM2NOCOMP.gwas.imputed_v3.both_sexes.tsv.bgz	NA	categorical	361194	360740	454	finngen	0	1.3
VZV_noMHC	E4_DM2NOCOMP	Type 2 diabetes without complications	Inverse variance weighted	44	0.000177363	0.000349036	0.611348	NA	E4_DM2NOCOMP.gwas.imputed_v3.both_sexes.tsv.bgz	NA	categorical	361194	360740	454	finngen	0	1.3
VZV_noMHC	E4_DM2NOCOMP	Type 2 diabetes without complications	MR-Egger	44	0.000602725	0.000815964	0.464218	NA	E4_DM2NOCOMP.gwas.imputed_v3.both_sexes.tsv.bgz	NA	categorical	361194	360740	454	finngen	0	1.3
VZV_noMHC	E4_DM2NOCOMP	Type 2 diabetes without complications	MR-RAPS	44	0.000189457	0.000358861	0.597542	NA	E4_DM2NOCOMP.gwas.imputed_v3.both_sexes.tsv.bgz	NA	categorical	361194	360740	454	finngen	0	1.3
VZV_noMHC	E4_DM2NOCOMP	Type 2 diabetes without complications	MR-PRESSO	NA	0.000177363	0.000349036	0.613945	NA	E4_DM2NOCOMP.gwas.imputed_v3.both_sexes.tsv.bgz	NA	categorical	361194	360740	454	finngen	0	1.3
VZV-full	K11_OESULC	Ulcer of oesophagus	Weighted median	49	-0.000921196	0.00120669	0.445221	NA	K11_OESULC.gwas.imputed_v3.both_sexes.tsv.bgz	NA	categorical	361194	358096	3098	finngen	0	1.3
VZV-full	K11_OESULC	Ulcer of oesophagus	Inverse variance weighted	49	-0.00163884	0.000838609	0.0506735	NA	K11_OESULC.gwas.imputed_v3.both_sexes.tsv.bgz	NA	categorical	361194	358096	3098	finngen	0	1.3
VZV-full	K11_OESULC	Ulcer of oesophagus	MR-Egger	49	-0.0004695	0.00196437	0.812139	NA	K11_OESULC.gwas.imputed_v3.both_sexes.tsv.bgz	NA	categorical	361194	358096	3098	finngen	0	1.3
VZV-full	K11_OESULC	Ulcer of oesophagus	MR-RAPS	49	-0.00174196	0.000822883	0.0342684	NA	K11_OESULC.gwas.imputed_v3.both_sexes.tsv.bgz	NA	categorical	361194	358096	3098	finngen	0	1.3
VZV-full	K11_OESULC	Ulcer of oesophagus	MR-PRESSO	NA	-0.00163884	0.000838609	0.0565128	NA	K11_OESULC.gwas.imputed_v3.both_sexes.tsv.bgz	NA	categorical	361194	358096	3098	finngen	0	1.3
VZV_noMHC	K11_OESULC	Ulcer of oesophagus	Weighted median	44	-0.00123193	0.00133602	0.35648	NA	K11_OESULC.gwas.imputed_v3.both_sexes.tsv.bgz	NA	categorical	361194	358096	3098	finngen	0	1.3
VZV_noMHC	K11_OESULC	Ulcer of oesophagus	Inverse variance weighted	44	-0.00139265	0.000894607	0.119536	NA	K11_OESULC.gwas.imputed_v3.both_sexes.tsv.bgz	NA	categorical	361194	358096	3098	finngen	0	1.3
VZV_noMHC	K11_OESULC	Ulcer of oesophagus	MR-Egger	44	-0.000849937	0.00209762	0.687394	NA	K11_OESULC.gwas.imputed_v3.both_sexes.tsv.bgz	NA	categorical	361194	358096	3098	finngen	0	1.3
VZV_noMHC	K11_OESULC	Ulcer of oesophagus	MR-RAPS	44	-0.0014823	0.00093557	0.113107	NA	K11_OESULC.gwas.imputed_v3.both_sexes.tsv.bgz	NA	categorical	361194	358096	3098	finngen	0	1.3
VZV_noMHC	K11_OESULC	Ulcer of oesophagus	MR-PRESSO	NA	-0.00139265	0.000894607	0.126867	NA	K11_OESULC.gwas.imputed_v3.both_sexes.tsv.bgz	NA	categorical	361194	358096	3098	finngen	0	1.3
VZV-full	ULCERNAS	Ulcerative colitis, NAS	Weighted median	49	-0.000500287	0.000955765	0.600667	NA	ULCERNAS.gwas.imputed_v3.both_sexes.tsv.bgz	NA	categorical	361194	359291	1903	finngen	0	1.3
VZV-full	ULCERNAS	Ulcerative colitis, NAS	Inverse variance weighted	49	-0.000267814	0.000787663	0.733848	NA	ULCERNAS.gwas.imputed_v3.both_sexes.tsv.bgz	NA	categorical	361194	359291	1903	finngen	0	1.3
VZV-full	ULCERNAS	Ulcerative colitis, NAS	MR-Egger	49	-0.00173918	0.00183824	0.348932	NA	ULCERNAS.gwas.imputed_v3.both_sexes.tsv.bgz	NA	categorical	361194	359291	1903	finngen	0	1.3
VZV-full	ULCERNAS	Ulcerative colitis, NAS	MR-RAPS	49	-0.000292454	0.000636936	0.646121	NA	ULCERNAS.gwas.imputed_v3.both_sexes.tsv.bgz	NA	categorical	361194	359291	1903	finngen	0	1.3
VZV-full	ULCERNAS	Ulcerative colitis, NAS	MR-PRESSO	NA	0.000688756	0.000643173	0.289937	NA	ULCERNAS.gwas.imputed_v3.both_sexes.tsv.bgz	NA	categorical	361194	359291	1903	finngen	0	1.3
VZV_noMHC	ULCERNAS	Ulcerative colitis, NAS	Weighted median	44	-9.45466e-05	0.0010017	0.924802	NA	ULCERNAS.gwas.imputed_v3.both_sexes.tsv.bgz	NA	categorical	361194	359291	1903	finngen	0	1.3
VZV_noMHC	ULCERNAS	Ulcerative colitis, NAS	Inverse variance weighted	44	0.000604893	0.000690614	0.381097	NA	ULCERNAS.gwas.imputed_v3.both_sexes.tsv.bgz	NA	categorical	361194	359291	1903	finngen	0	1.3
VZV_noMHC	ULCERNAS	Ulcerative colitis, NAS	MR-Egger	44	0.000339308	0.00160194	0.833279	NA	ULCERNAS.gwas.imputed_v3.both_sexes.tsv.bgz	NA	categorical	361194	359291	1903	finngen	0	1.3
VZV_noMHC	ULCERNAS	Ulcerative colitis, NAS	MR-RAPS	44	0.00063983	0.000737231	0.385458	NA	ULCERNAS.gwas.imputed_v3.both_sexes.tsv.bgz	NA	categorical	361194	359291	1903	finngen	0	1.3
VZV_noMHC	ULCERNAS	Ulcerative colitis, NAS	MR-PRESSO	NA	0.000604893	0.000667398	0.369805	NA	ULCERNAS.gwas.imputed_v3.both_sexes.tsv.bgz	NA	categorical	361194	359291	1903	finngen	0	1.3
VZV-full	ULCERPROCT	Ulcerative proctitis	Weighted median	49	-0.000344949	0.000359418	0.337184	NA	ULCERPROCT.gwas.imputed_v3.both_sexes.tsv.bgz	NA	categorical	361194	360898	296	finngen	0	1.3
VZV-full	ULCERPROCT	Ulcerative proctitis	Inverse variance weighted	49	-0.000182474	0.000299231	0.541989	NA	ULCERPROCT.gwas.imputed_v3.both_sexes.tsv.bgz	NA	categorical	361194	360898	296	finngen	0	1.3
VZV-full	ULCERPROCT	Ulcerative proctitis	MR-Egger	49	0.000125978	0.000702392	0.858429	NA	ULCERPROCT.gwas.imputed_v3.both_sexes.tsv.bgz	NA	categorical	361194	360898	296	finngen	0	1.3
VZV-full	ULCERPROCT	Ulcerative proctitis	MR-RAPS	49	-0.000197974	0.000252625	0.433236	NA	ULCERPROCT.gwas.imputed_v3.both_sexes.tsv.bgz	NA	categorical	361194	360898	296	finngen	0	1.3
VZV-full	ULCERPROCT	Ulcerative proctitis	MR-PRESSO	NA	-2.46377e-05	0.000290328	0.932732	NA	ULCERPROCT.gwas.imputed_v3.both_sexes.tsv.bgz	NA	categorical	361194	360898	296	finngen	0	1.3
VZV_noMHC	ULCERPROCT	Ulcerative proctitis	Weighted median	44	0.000157627	0.000407428	0.698842	NA	ULCERPROCT.gwas.imputed_v3.both_sexes.tsv.bgz	NA	categorical	361194	360898	296	finngen	0	1.3
VZV_noMHC	ULCERPROCT	Ulcerative proctitis	Inverse variance weighted	44	-1.43839e-05	0.000310851	0.963093	NA	ULCERPROCT.gwas.imputed_v3.both_sexes.tsv.bgz	NA	categorical	361194	360898	296	finngen	0	1.3
VZV_noMHC	ULCERPROCT	Ulcerative proctitis	MR-Egger	44	0.000578683	0.000722496	0.427669	NA	ULCERPROCT.gwas.imputed_v3.both_sexes.tsv.bgz	NA	categorical	361194	360898	296	finngen	0	1.3
VZV_noMHC	ULCERPROCT	Ulcerative proctitis	MR-RAPS	44	-1.55687e-05	0.000287803	0.956859	NA	ULCERPROCT.gwas.imputed_v3.both_sexes.tsv.bgz	NA	categorical	361194	360898	296	finngen	0	1.3
VZV_noMHC	ULCERPROCT	Ulcerative proctitis	MR-PRESSO	NA	-1.43839e-05	0.000310851	0.963307	NA	ULCERPROCT.gwas.imputed_v3.both_sexes.tsv.bgz	NA	categorical	361194	360898	296	finngen	0	1.3
VZV-full	DM_RETINOPAT_NOS	Unclassified diabetic retinopathy	Weighted median	49	0.000174151	0.000466277	0.708781	NA	DM_RETINOPAT_NOS.gwas.imputed_v3.both_sexes.tsv.bgz	NA	categorical	361194	360732	462	finngen	0	1.3
VZV-full	DM_RETINOPAT_NOS	Unclassified diabetic retinopathy	Inverse variance weighted	49	0.000310602	0.000426349	0.466298	NA	DM_RETINOPAT_NOS.gwas.imputed_v3.both_sexes.tsv.bgz	NA	categorical	361194	360732	462	finngen	0	1.3
VZV-full	DM_RETINOPAT_NOS	Unclassified diabetic retinopathy	MR-Egger	49	0.00321153	0.000887158	0.000719072	NA	DM_RETINOPAT_NOS.gwas.imputed_v3.both_sexes.tsv.bgz	NA	categorical	361194	360732	462	finngen	0	1.3
VZV-full	DM_RETINOPAT_NOS	Unclassified diabetic retinopathy	MR-RAPS	49	0.000345068	0.000312053	0.268814	NA	DM_RETINOPAT_NOS.gwas.imputed_v3.both_sexes.tsv.bgz	NA	categorical	361194	360732	462	finngen	0	1.3
VZV-full	DM_RETINOPAT_NOS	Unclassified diabetic retinopathy	MR-PRESSO	NA	4.39812e-05	0.000311219	0.888235	NA	DM_RETINOPAT_NOS.gwas.imputed_v3.both_sexes.tsv.bgz	NA	categorical	361194	360732	462	finngen	0	1.3
VZV_noMHC	DM_RETINOPAT_NOS	Unclassified diabetic retinopathy	Weighted median	44	7.60502e-05	0.000471114	0.871758	NA	DM_RETINOPAT_NOS.gwas.imputed_v3.both_sexes.tsv.bgz	NA	categorical	361194	360732	462	finngen	0	1.3
VZV_noMHC	DM_RETINOPAT_NOS	Unclassified diabetic retinopathy	Inverse variance weighted	44	1.5614e-05	0.000340927	0.963471	NA	DM_RETINOPAT_NOS.gwas.imputed_v3.both_sexes.tsv.bgz	NA	categorical	361194	360732	462	finngen	0	1.3
VZV_noMHC	DM_RETINOPAT_NOS	Unclassified diabetic retinopathy	MR-Egger	44	0.00183025	0.000790808	0.0256066	NA	DM_RETINOPAT_NOS.gwas.imputed_v3.both_sexes.tsv.bgz	NA	categorical	361194	360732	462	finngen	0	1.3
VZV_noMHC	DM_RETINOPAT_NOS	Unclassified diabetic retinopathy	MR-RAPS	44	1.63691e-05	0.000365521	0.96428	NA	DM_RETINOPAT_NOS.gwas.imputed_v3.both_sexes.tsv.bgz	NA	categorical	361194	360732	462	finngen	0	1.3
VZV_noMHC	DM_RETINOPAT_NOS	Unclassified diabetic retinopathy	MR-PRESSO	NA	1.5614e-05	0.000303336	0.959186	NA	DM_RETINOPAT_NOS.gwas.imputed_v3.both_sexes.tsv.bgz	NA	categorical	361194	360732	462	finngen	0	1.3
VZV-full	40001_C159	Underlying (primary) cause of death: ICD10: C15.9 Oesophagus, unspecified	Weighted median	49	0.0125058	0.0142888	0.381455	NA	40001_C159.gwas.imputed_v3.both_sexes.tsv.bgz	NA	binary	9092	8796	296	phesant	352102	1.1
VZV-full	40001_C159	Underlying (primary) cause of death: ICD10: C15.9 Oesophagus, unspecified	Inverse variance weighted	49	0.0111416	0.00948399	0.240084	NA	40001_C159.gwas.imputed_v3.both_sexes.tsv.bgz	NA	binary	9092	8796	296	phesant	352102	1.1
VZV-full	40001_C159	Underlying (primary) cause of death: ICD10: C15.9 Oesophagus, unspecified	MR-Egger	49	0.0345998	0.02211	0.124317	NA	40001_C159.gwas.imputed_v3.both_sexes.tsv.bgz	NA	binary	9092	8796	296	phesant	352102	1.1
VZV-full	40001_C159	Underlying (primary) cause of death: ICD10: C15.9 Oesophagus, unspecified	MR-RAPS	49	0.0116843	0.0100508	0.245019	NA	40001_C159.gwas.imputed_v3.both_sexes.tsv.bgz	NA	binary	9092	8796	296	phesant	352102	1.1
VZV-full	40001_C159	Underlying (primary) cause of death: ICD10: C15.9 Oesophagus, unspecified	MR-PRESSO	NA	0.0111416	0.00894438	0.218939	NA	40001_C159.gwas.imputed_v3.both_sexes.tsv.bgz	NA	binary	9092	8796	296	phesant	352102	1.1
VZV_noMHC	40001_C159	Underlying (primary) cause of death: ICD10: C15.9 Oesophagus, unspecified	Weighted median	44	-0.00482353	0.0157488	0.759392	NA	40001_C159.gwas.imputed_v3.both_sexes.tsv.bgz	NA	binary	9092	8796	296	phesant	352102	1.1
VZV_noMHC	40001_C159	Underlying (primary) cause of death: ICD10: C15.9 Oesophagus, unspecified	Inverse variance weighted	44	0.00853703	0.010684	0.424261	NA	40001_C159.gwas.imputed_v3.both_sexes.tsv.bgz	NA	binary	9092	8796	296	phesant	352102	1.1
VZV_noMHC	40001_C159	Underlying (primary) cause of death: ICD10: C15.9 Oesophagus, unspecified	MR-Egger	44	0.0288782	0.0248364	0.251501	NA	40001_C159.gwas.imputed_v3.both_sexes.tsv.bgz	NA	binary	9092	8796	296	phesant	352102	1.1
VZV_noMHC	40001_C159	Underlying (primary) cause of death: ICD10: C15.9 Oesophagus, unspecified	MR-RAPS	44	0.0090538	0.0113887	0.426626	NA	40001_C159.gwas.imputed_v3.both_sexes.tsv.bgz	NA	binary	9092	8796	296	phesant	352102	1.1
VZV_noMHC	40001_C159	Underlying (primary) cause of death: ICD10: C15.9 Oesophagus, unspecified	MR-PRESSO	NA	0.00853703	0.010467	0.419214	NA	40001_C159.gwas.imputed_v3.both_sexes.tsv.bgz	NA	binary	9092	8796	296	phesant	352102	1.1
VZV-full	40001_C189	Underlying (primary) cause of death: ICD10: C18.9 Colon, unspecified	Weighted median	49	0.00656808	0.0125047	0.599411	NA	40001_C189.gwas.imputed_v3.both_sexes.tsv.bgz	NA	binary	9092	8849	243	phesant	352102	1.1
VZV-full	40001_C189	Underlying (primary) cause of death: ICD10: C18.9 Colon, unspecified	Inverse variance weighted	49	0.00358746	0.00864213	0.67806	NA	40001_C189.gwas.imputed_v3.both_sexes.tsv.bgz	NA	binary	9092	8849	243	phesant	352102	1.1
VZV-full	40001_C189	Underlying (primary) cause of death: ICD10: C18.9 Colon, unspecified	MR-Egger	49	-0.0036835	0.0201477	0.855722	NA	40001_C189.gwas.imputed_v3.both_sexes.tsv.bgz	NA	binary	9092	8849	243	phesant	352102	1.1
VZV-full	40001_C189	Underlying (primary) cause of death: ICD10: C18.9 Colon, unspecified	MR-RAPS	49	0.00371262	0.00921887	0.687155	NA	40001_C189.gwas.imputed_v3.both_sexes.tsv.bgz	NA	binary	9092	8849	243	phesant	352102	1.1
VZV-full	40001_C189	Underlying (primary) cause of death: ICD10: C18.9 Colon, unspecified	MR-PRESSO	NA	0.00358746	0.00696684	0.608963	NA	40001_C189.gwas.imputed_v3.both_sexes.tsv.bgz	NA	binary	9092	8849	243	phesant	352102	1.1
VZV_noMHC	40001_C189	Underlying (primary) cause of death: ICD10: C18.9 Colon, unspecified	Weighted median	44	-0.00614101	0.01394	0.659552	NA	40001_C189.gwas.imputed_v3.both_sexes.tsv.bgz	NA	binary	9092	8849	243	phesant	352102	1.1
VZV_noMHC	40001_C189	Underlying (primary) cause of death: ICD10: C18.9 Colon, unspecified	Inverse variance weighted	44	0.00057697	0.00973565	0.952742	NA	40001_C189.gwas.imputed_v3.both_sexes.tsv.bgz	NA	binary	9092	8849	243	phesant	352102	1.1
VZV_noMHC	40001_C189	Underlying (primary) cause of death: ICD10: C18.9 Colon, unspecified	MR-Egger	44	-0.017026	0.0226323	0.456074	NA	40001_C189.gwas.imputed_v3.both_sexes.tsv.bgz	NA	binary	9092	8849	243	phesant	352102	1.1
VZV_noMHC	40001_C189	Underlying (primary) cause of death: ICD10: C18.9 Colon, unspecified	MR-RAPS	44	0.000600147	0.0104836	0.954349	NA	40001_C189.gwas.imputed_v3.both_sexes.tsv.bgz	NA	binary	9092	8849	243	phesant	352102	1.1
VZV_noMHC	40001_C189	Underlying (primary) cause of death: ICD10: C18.9 Colon, unspecified	MR-PRESSO	NA	0.00057697	0.00787037	0.9419	NA	40001_C189.gwas.imputed_v3.both_sexes.tsv.bgz	NA	binary	9092	8849	243	phesant	352102	1.1
VZV-full	40001_C259	Underlying (primary) cause of death: ICD10: C25.9 Pancreas, unspecified	Weighted median	49	0.0083931	0.0161099	0.602374	NA	40001_C259.gwas.imputed_v3.both_sexes.tsv.bgz	NA	binary	9092	8696	396	phesant	352102	1.1
VZV-full	40001_C259	Underlying (primary) cause of death: ICD10: C25.9 Pancreas, unspecified	Inverse variance weighted	49	-0.00649631	0.0116109	0.575821	NA	40001_C259.gwas.imputed_v3.both_sexes.tsv.bgz	NA	binary	9092	8696	396	phesant	352102	1.1
VZV-full	40001_C259	Underlying (primary) cause of death: ICD10: C25.9 Pancreas, unspecified	MR-Egger	49	-0.00698246	0.0273553	0.799643	NA	40001_C259.gwas.imputed_v3.both_sexes.tsv.bgz	NA	binary	9092	8696	396	phesant	352102	1.1
VZV-full	40001_C259	Underlying (primary) cause of death: ICD10: C25.9 Pancreas, unspecified	MR-RAPS	49	-0.00690065	0.011507	0.548713	NA	40001_C259.gwas.imputed_v3.both_sexes.tsv.bgz	NA	binary	9092	8696	396	phesant	352102	1.1
VZV-full	40001_C259	Underlying (primary) cause of death: ICD10: C25.9 Pancreas, unspecified	MR-PRESSO	NA	-0.00649631	0.0116109	0.578423	NA	40001_C259.gwas.imputed_v3.both_sexes.tsv.bgz	NA	binary	9092	8696	396	phesant	352102	1.1
VZV_noMHC	40001_C259	Underlying (primary) cause of death: ICD10: C25.9 Pancreas, unspecified	Weighted median	44	0.0168228	0.018154	0.354096	NA	40001_C259.gwas.imputed_v3.both_sexes.tsv.bgz	NA	binary	9092	8696	396	phesant	352102	1.1
VZV_noMHC	40001_C259	Underlying (primary) cause of death: ICD10: C25.9 Pancreas, unspecified	Inverse variance weighted	44	0.000391301	0.012534	0.975095	NA	40001_C259.gwas.imputed_v3.both_sexes.tsv.bgz	NA	binary	9092	8696	396	phesant	352102	1.1
VZV_noMHC	40001_C259	Underlying (primary) cause of death: ICD10: C25.9 Pancreas, unspecified	MR-Egger	44	0.0140659	0.0293896	0.634705	NA	40001_C259.gwas.imputed_v3.both_sexes.tsv.bgz	NA	binary	9092	8696	396	phesant	352102	1.1
VZV_noMHC	40001_C259	Underlying (primary) cause of death: ICD10: C25.9 Pancreas, unspecified	MR-RAPS	44	0.000416681	0.0130989	0.974623	NA	40001_C259.gwas.imputed_v3.both_sexes.tsv.bgz	NA	binary	9092	8696	396	phesant	352102	1.1
VZV_noMHC	40001_C259	Underlying (primary) cause of death: ICD10: C25.9 Pancreas, unspecified	MR-PRESSO	NA	0.000391301	0.012534	0.975239	NA	40001_C259.gwas.imputed_v3.both_sexes.tsv.bgz	NA	binary	9092	8696	396	phesant	352102	1.1
VZV-full	40001_C349	Underlying (primary) cause of death: ICD10: C34.9 Bronchus or lung, unspecified	Weighted median	49	0.0067624	0.0259496	0.794403	NA	40001_C349.gwas.imputed_v3.both_sexes.tsv.bgz	NA	binary	9092	7992	1100	phesant	352102	1.1
VZV-full	40001_C349	Underlying (primary) cause of death: ICD10: C34.9 Bronchus or lung, unspecified	Inverse variance weighted	49	0.00204347	0.0174359	0.906702	NA	40001_C349.gwas.imputed_v3.both_sexes.tsv.bgz	NA	binary	9092	7992	1100	phesant	352102	1.1
VZV-full	40001_C349	Underlying (primary) cause of death: ICD10: C34.9 Bronchus or lung, unspecified	MR-Egger	49	-0.0374031	0.0406485	0.362189	NA	40001_C349.gwas.imputed_v3.both_sexes.tsv.bgz	NA	binary	9092	7992	1100	phesant	352102	1.1
VZV-full	40001_C349	Underlying (primary) cause of death: ICD10: C34.9 Bronchus or lung, unspecified	MR-RAPS	49	0.0021482	0.0184412	0.907265	NA	40001_C349.gwas.imputed_v3.both_sexes.tsv.bgz	NA	binary	9092	7992	1100	phesant	352102	1.1
VZV-full	40001_C349	Underlying (primary) cause of death: ICD10: C34.9 Bronchus or lung, unspecified	MR-PRESSO	NA	0.00204347	0.0169783	0.904702	NA	40001_C349.gwas.imputed_v3.both_sexes.tsv.bgz	NA	binary	9092	7992	1100	phesant	352102	1.1
VZV_noMHC	40001_C349	Underlying (primary) cause of death: ICD10: C34.9 Bronchus or lung, unspecified	Weighted median	44	-0.0329005	0.02826	0.244341	NA	40001_C349.gwas.imputed_v3.both_sexes.tsv.bgz	NA	binary	9092	7992	1100	phesant	352102	1.1
VZV_noMHC	40001_C349	Underlying (primary) cause of death: ICD10: C34.9 Bronchus or lung, unspecified	Inverse variance weighted	44	-0.0107893	0.019642	0.582803	NA	40001_C349.gwas.imputed_v3.both_sexes.tsv.bgz	NA	binary	9092	7992	1100	phesant	352102	1.1
VZV_noMHC	40001_C349	Underlying (primary) cause of death: ICD10: C34.9 Bronchus or lung, unspecified	MR-Egger	44	-0.0694579	0.0456609	0.135712	NA	40001_C349.gwas.imputed_v3.both_sexes.tsv.bgz	NA	binary	9092	7992	1100	phesant	352102	1.1
VZV_noMHC	40001_C349	Underlying (primary) cause of death: ICD10: C34.9 Bronchus or lung, unspecified	MR-RAPS	44	-0.0114412	0.0209332	0.584681	NA	40001_C349.gwas.imputed_v3.both_sexes.tsv.bgz	NA	binary	9092	7992	1100	phesant	352102	1.1
VZV_noMHC	40001_C349	Underlying (primary) cause of death: ICD10: C34.9 Bronchus or lung, unspecified	MR-PRESSO	NA	-0.0107893	0.0193967	0.580927	NA	40001_C349.gwas.imputed_v3.both_sexes.tsv.bgz	NA	binary	9092	7992	1100	phesant	352102	1.1
VZV-full	40001_C509	Underlying (primary) cause of death: ICD10: C50.9 Breast, unspecified	Weighted median	49	-0.0151405	0.0176409	0.390748	NA	40001_C509.gwas.imputed_v3.both_sexes.tsv.bgz	NA	binary	9092	8581	511	phesant	352102	1.1
VZV-full	40001_C509	Underlying (primary) cause of death: ICD10: C50.9 Breast, unspecified	Inverse variance weighted	49	-0.0165705	0.0116527	0.155018	NA	40001_C509.gwas.imputed_v3.both_sexes.tsv.bgz	NA	binary	9092	8581	511	phesant	352102	1.1
VZV-full	40001_C509	Underlying (primary) cause of death: ICD10: C50.9 Breast, unspecified	MR-Egger	49	-0.0548084	0.027069	0.0485938	NA	40001_C509.gwas.imputed_v3.both_sexes.tsv.bgz	NA	binary	9092	8581	511	phesant	352102	1.1
VZV-full	40001_C509	Underlying (primary) cause of death: ICD10: C50.9 Breast, unspecified	MR-RAPS	49	-0.0174754	0.0122716	0.154431	NA	40001_C509.gwas.imputed_v3.both_sexes.tsv.bgz	NA	binary	9092	8581	511	phesant	352102	1.1
VZV-full	40001_C509	Underlying (primary) cause of death: ICD10: C50.9 Breast, unspecified	MR-PRESSO	NA	-0.0165705	0.0116527	0.161484	NA	40001_C509.gwas.imputed_v3.both_sexes.tsv.bgz	NA	binary	9092	8581	511	phesant	352102	1.1
VZV_noMHC	40001_C509	Underlying (primary) cause of death: ICD10: C50.9 Breast, unspecified	Weighted median	44	-0.00622696	0.0187355	0.739617	NA	40001_C509.gwas.imputed_v3.both_sexes.tsv.bgz	NA	binary	9092	8581	511	phesant	352102	1.1
VZV_noMHC	40001_C509	Underlying (primary) cause of death: ICD10: C50.9 Breast, unspecified	Inverse variance weighted	44	-0.00693568	0.0130805	0.595951	NA	40001_C509.gwas.imputed_v3.both_sexes.tsv.bgz	NA	binary	9092	8581	511	phesant	352102	1.1
VZV_noMHC	40001_C509	Underlying (primary) cause of death: ICD10: C50.9 Breast, unspecified	MR-Egger	44	-0.0345614	0.0304079	0.262153	NA	40001_C509.gwas.imputed_v3.both_sexes.tsv.bgz	NA	binary	9092	8581	511	phesant	352102	1.1
VZV_noMHC	40001_C509	Underlying (primary) cause of death: ICD10: C50.9 Breast, unspecified	MR-RAPS	44	-0.0073458	0.0139487	0.59845	NA	40001_C509.gwas.imputed_v3.both_sexes.tsv.bgz	NA	binary	9092	8581	511	phesant	352102	1.1
VZV_noMHC	40001_C509	Underlying (primary) cause of death: ICD10: C50.9 Breast, unspecified	MR-PRESSO	NA	-0.00693568	0.0127371	0.588893	NA	40001_C509.gwas.imputed_v3.both_sexes.tsv.bgz	NA	binary	9092	8581	511	phesant	352102	1.1
VZV-full	40001_C56	Underlying (primary) cause of death: ICD10: C56 Malignant neoplasm of ovary	Weighted median	49	0.0703731	0.0316982	0.0264122	NA	40001_C56.gwas.imputed_v3.female.tsv.bgz	Underlying/primary cause of death reported for participant. Note that this may not match the text value in ~F40010~ due to transcription errors at source. Acquired from central registry.	binary	3504	3278	226	phesant	190670	female
VZV-full	40001_C56	Underlying (primary) cause of death: ICD10: C56 Malignant neoplasm of ovary	Inverse variance weighted	49	0.0545059	0.0212916	0.0104679	NA	40001_C56.gwas.imputed_v3.female.tsv.bgz	Underlying/primary cause of death reported for participant. Note that this may not match the text value in ~F40010~ due to transcription errors at source. Acquired from central registry.	binary	3504	3278	226	phesant	190670	female
VZV-full	40001_C56	Underlying (primary) cause of death: ICD10: C56 Malignant neoplasm of ovary	MR-Egger	49	0.119144	0.0495891	0.0202803	NA	40001_C56.gwas.imputed_v3.female.tsv.bgz	Underlying/primary cause of death reported for participant. Note that this may not match the text value in ~F40010~ due to transcription errors at source. Acquired from central registry.	binary	3504	3278	226	phesant	190670	female
VZV-full	40001_C56	Underlying (primary) cause of death: ICD10: C56 Malignant neoplasm of ovary	MR-RAPS	49	0.0568559	0.0226854	0.0122011	NA	40001_C56.gwas.imputed_v3.female.tsv.bgz	Underlying/primary cause of death reported for participant. Note that this may not match the text value in ~F40010~ due to transcription errors at source. Acquired from central registry.	binary	3504	3278	226	phesant	190670	female
VZV-full	40001_C56	Underlying (primary) cause of death: ICD10: C56 Malignant neoplasm of ovary	MR-PRESSO	NA	0.0545059	0.0193293	0.00696309	NA	40001_C56.gwas.imputed_v3.female.tsv.bgz	Underlying/primary cause of death reported for participant. Note that this may not match the text value in ~F40010~ due to transcription errors at source. Acquired from central registry.	binary	3504	3278	226	phesant	190670	female
VZV_noMHC	40001_C56	Underlying (primary) cause of death: ICD10: C56 Malignant neoplasm of ovary	Weighted median	44	0.068435	0.0343643	0.0464307	NA	40001_C56.gwas.imputed_v3.female.tsv.bgz	Underlying/primary cause of death reported for participant. Note that this may not match the text value in ~F40010~ due to transcription errors at source. Acquired from central registry.	binary	3504	3278	226	phesant	190670	female
VZV_noMHC	40001_C56	Underlying (primary) cause of death: ICD10: C56 Malignant neoplasm of ovary	Inverse variance weighted	44	0.0455825	0.0240048	0.0575791	NA	40001_C56.gwas.imputed_v3.female.tsv.bgz	Underlying/primary cause of death reported for participant. Note that this may not match the text value in ~F40010~ due to transcription errors at source. Acquired from central registry.	binary	3504	3278	226	phesant	190670	female
VZV_noMHC	40001_C56	Underlying (primary) cause of death: ICD10: C56 Malignant neoplasm of ovary	MR-Egger	44	0.0898791	0.0557254	0.114258	NA	40001_C56.gwas.imputed_v3.female.tsv.bgz	Underlying/primary cause of death reported for participant. Note that this may not match the text value in ~F40010~ due to transcription errors at source. Acquired from central registry.	binary	3504	3278	226	phesant	190670	female
VZV_noMHC	40001_C56	Underlying (primary) cause of death: ICD10: C56 Malignant neoplasm of ovary	MR-RAPS	44	0.0476517	0.0258373	0.0651395	NA	40001_C56.gwas.imputed_v3.female.tsv.bgz	Underlying/primary cause of death reported for participant. Note that this may not match the text value in ~F40010~ due to transcription errors at source. Acquired from central registry.	binary	3504	3278	226	phesant	190670	female
VZV_noMHC	40001_C56	Underlying (primary) cause of death: ICD10: C56 Malignant neoplasm of ovary	MR-PRESSO	NA	0.0455825	0.0209736	0.0353097	NA	40001_C56.gwas.imputed_v3.female.tsv.bgz	Underlying/primary cause of death reported for participant. Note that this may not match the text value in ~F40010~ due to transcription errors at source. Acquired from central registry.	binary	3504	3278	226	phesant	190670	female
VZV-full	40001_C61	Underlying (primary) cause of death: ICD10: C61 Malignant neoplasm of prostate	Weighted median	49	0.0218181	0.024172	0.366729	NA	40001_C61.gwas.imputed_v3.male.tsv.bgz	Underlying/primary cause of death reported for participant. Note that this may not match the text value in ~F40010~ due to transcription errors at source. Acquired from central registry.	binary	5588	5254	334	phesant	161432	male
VZV-full	40001_C61	Underlying (primary) cause of death: ICD10: C61 Malignant neoplasm of prostate	Inverse variance weighted	49	0.033843	0.0181078	0.0616261	NA	40001_C61.gwas.imputed_v3.male.tsv.bgz	Underlying/primary cause of death reported for participant. Note that this may not match the text value in ~F40010~ due to transcription errors at source. Acquired from central registry.	binary	5588	5254	334	phesant	161432	male
VZV-full	40001_C61	Underlying (primary) cause of death: ICD10: C61 Malignant neoplasm of prostate	MR-Egger	49	0.0785855	0.0420741	0.068034	NA	40001_C61.gwas.imputed_v3.male.tsv.bgz	Underlying/primary cause of death reported for participant. Note that this may not match the text value in ~F40010~ due to transcription errors at source. Acquired from central registry.	binary	5588	5254	334	phesant	161432	male
VZV-full	40001_C61	Underlying (primary) cause of death: ICD10: C61 Malignant neoplasm of prostate	MR-RAPS	49	0.0362268	0.0169189	0.0322575	NA	40001_C61.gwas.imputed_v3.male.tsv.bgz	Underlying/primary cause of death reported for participant. Note that this may not match the text value in ~F40010~ due to transcription errors at source. Acquired from central registry.	binary	5588	5254	334	phesant	161432	male
VZV-full	40001_C61	Underlying (primary) cause of death: ICD10: C61 Malignant neoplasm of prostate	MR-PRESSO	NA	0.033843	0.0181078	0.0677344	NA	40001_C61.gwas.imputed_v3.male.tsv.bgz	Underlying/primary cause of death reported for participant. Note that this may not match the text value in ~F40010~ due to transcription errors at source. Acquired from central registry.	binary	5588	5254	334	phesant	161432	male
VZV_noMHC	40001_C61	Underlying (primary) cause of death: ICD10: C61 Malignant neoplasm of prostate	Weighted median	44	0.0202636	0.0262933	0.440898	NA	40001_C61.gwas.imputed_v3.male.tsv.bgz	Underlying/primary cause of death reported for participant. Note that this may not match the text value in ~F40010~ due to transcription errors at source. Acquired from central registry.	binary	5588	5254	334	phesant	161432	male
VZV_noMHC	40001_C61	Underlying (primary) cause of death: ICD10: C61 Malignant neoplasm of prostate	Inverse variance weighted	44	0.0278362	0.0202127	0.168462	NA	40001_C61.gwas.imputed_v3.male.tsv.bgz	Underlying/primary cause of death reported for participant. Note that this may not match the text value in ~F40010~ due to transcription errors at source. Acquired from central registry.	binary	5588	5254	334	phesant	161432	male
VZV_noMHC	40001_C61	Underlying (primary) cause of death: ICD10: C61 Malignant neoplasm of prostate	MR-Egger	44	0.0764569	0.0468569	0.110217	NA	40001_C61.gwas.imputed_v3.male.tsv.bgz	Underlying/primary cause of death reported for participant. Note that this may not match the text value in ~F40010~ due to transcription errors at source. Acquired from central registry.	binary	5588	5254	334	phesant	161432	male
VZV_noMHC	40001_C61	Underlying (primary) cause of death: ICD10: C61 Malignant neoplasm of prostate	MR-RAPS	44	0.0300533	0.0191774	0.117086	NA	40001_C61.gwas.imputed_v3.male.tsv.bgz	Underlying/primary cause of death reported for participant. Note that this may not match the text value in ~F40010~ due to transcription errors at source. Acquired from central registry.	binary	5588	5254	334	phesant	161432	male
VZV_noMHC	40001_C61	Underlying (primary) cause of death: ICD10: C61 Malignant neoplasm of prostate	MR-PRESSO	NA	0.0278362	0.0202127	0.175589	NA	40001_C61.gwas.imputed_v3.male.tsv.bgz	Underlying/primary cause of death reported for participant. Note that this may not match the text value in ~F40010~ due to transcription errors at source. Acquired from central registry.	binary	5588	5254	334	phesant	161432	male
VZV-full	40001_C719	Underlying (primary) cause of death: ICD10: C71.9 Brain, unspecified	Weighted median	49	-0.00831712	0.0127736	0.514971	NA	40001_C719.gwas.imputed_v3.both_sexes.tsv.bgz	NA	binary	9092	8822	270	phesant	352102	1.1
VZV-full	40001_C719	Underlying (primary) cause of death: ICD10: C71.9 Brain, unspecified	Inverse variance weighted	49	-0.00426957	0.0090878	0.638489	NA	40001_C719.gwas.imputed_v3.both_sexes.tsv.bgz	NA	binary	9092	8822	270	phesant	352102	1.1
VZV-full	40001_C719	Underlying (primary) cause of death: ICD10: C71.9 Brain, unspecified	MR-Egger	49	0.00722718	0.0211866	0.734533	NA	40001_C719.gwas.imputed_v3.both_sexes.tsv.bgz	NA	binary	9092	8822	270	phesant	352102	1.1
VZV-full	40001_C719	Underlying (primary) cause of death: ICD10: C71.9 Brain, unspecified	MR-RAPS	49	-0.00441057	0.00970369	0.649451	NA	40001_C719.gwas.imputed_v3.both_sexes.tsv.bgz	NA	binary	9092	8822	270	phesant	352102	1.1
VZV-full	40001_C719	Underlying (primary) cause of death: ICD10: C71.9 Brain, unspecified	MR-PRESSO	NA	-0.00426957	0.00716399	0.553991	NA	40001_C719.gwas.imputed_v3.both_sexes.tsv.bgz	NA	binary	9092	8822	270	phesant	352102	1.1
VZV_noMHC	40001_C719	Underlying (primary) cause of death: ICD10: C71.9 Brain, unspecified	Weighted median	44	0.000633854	0.0139767	0.963828	NA	40001_C719.gwas.imputed_v3.both_sexes.tsv.bgz	NA	binary	9092	8822	270	phesant	352102	1.1
VZV_noMHC	40001_C719	Underlying (primary) cause of death: ICD10: C71.9 Brain, unspecified	Inverse variance weighted	44	-0.00101484	0.0102378	0.921038	NA	40001_C719.gwas.imputed_v3.both_sexes.tsv.bgz	NA	binary	9092	8822	270	phesant	352102	1.1
VZV_noMHC	40001_C719	Underlying (primary) cause of death: ICD10: C71.9 Brain, unspecified	MR-Egger	44	0.0194753	0.0237994	0.4178	NA	40001_C719.gwas.imputed_v3.both_sexes.tsv.bgz	NA	binary	9092	8822	270	phesant	352102	1.1
VZV_noMHC	40001_C719	Underlying (primary) cause of death: ICD10: C71.9 Brain, unspecified	MR-RAPS	44	-0.00105085	0.011052	0.92425	NA	40001_C719.gwas.imputed_v3.both_sexes.tsv.bgz	NA	binary	9092	8822	270	phesant	352102	1.1
VZV_noMHC	40001_C719	Underlying (primary) cause of death: ICD10: C71.9 Brain, unspecified	MR-PRESSO	NA	-0.00101484	0.00781688	0.897309	NA	40001_C719.gwas.imputed_v3.both_sexes.tsv.bgz	NA	binary	9092	8822	270	phesant	352102	1.1
VZV-full	40001_I219	Underlying (primary) cause of death: ICD10: I21.9 Acute myocardial infarction, unspecified	Weighted median	49	0.000879114	0.0190543	0.963201	NA	40001_I219.gwas.imputed_v3.both_sexes.tsv.bgz	NA	binary	9092	8609	483	phesant	352102	1.1
VZV-full	40001_I219	Underlying (primary) cause of death: ICD10: I21.9 Acute myocardial infarction, unspecified	Inverse variance weighted	49	0.0105384	0.0119683	0.378573	NA	40001_I219.gwas.imputed_v3.both_sexes.tsv.bgz	NA	binary	9092	8609	483	phesant	352102	1.1
VZV-full	40001_I219	Underlying (primary) cause of death: ICD10: I21.9 Acute myocardial infarction, unspecified	MR-Egger	49	-0.000715452	0.027902	0.979652	NA	40001_I219.gwas.imputed_v3.both_sexes.tsv.bgz	NA	binary	9092	8609	483	phesant	352102	1.1
VZV-full	40001_I219	Underlying (primary) cause of death: ICD10: I21.9 Acute myocardial infarction, unspecified	MR-RAPS	49	0.0110468	0.0126827	0.383747	NA	40001_I219.gwas.imputed_v3.both_sexes.tsv.bgz	NA	binary	9092	8609	483	phesant	352102	1.1
VZV-full	40001_I219	Underlying (primary) cause of death: ICD10: I21.9 Acute myocardial infarction, unspecified	MR-PRESSO	NA	0.0105384	0.0113895	0.359453	NA	40001_I219.gwas.imputed_v3.both_sexes.tsv.bgz	NA	binary	9092	8609	483	phesant	352102	1.1
VZV_noMHC	40001_I219	Underlying (primary) cause of death: ICD10: I21.9 Acute myocardial infarction, unspecified	Weighted median	44	0.0241853	0.018812	0.198572	NA	40001_I219.gwas.imputed_v3.both_sexes.tsv.bgz	NA	binary	9092	8609	483	phesant	352102	1.1
VZV_noMHC	40001_I219	Underlying (primary) cause of death: ICD10: I21.9 Acute myocardial infarction, unspecified	Inverse variance weighted	44	0.0193487	0.0134826	0.151262	NA	40001_I219.gwas.imputed_v3.both_sexes.tsv.bgz	NA	binary	9092	8609	483	phesant	352102	1.1
VZV_noMHC	40001_I219	Underlying (primary) cause of death: ICD10: I21.9 Acute myocardial infarction, unspecified	MR-Egger	44	0.0142927	0.0313427	0.65073	NA	40001_I219.gwas.imputed_v3.both_sexes.tsv.bgz	NA	binary	9092	8609	483	phesant	352102	1.1
VZV_noMHC	40001_I219	Underlying (primary) cause of death: ICD10: I21.9 Acute myocardial infarction, unspecified	MR-RAPS	44	0.0203634	0.0144475	0.158696	NA	40001_I219.gwas.imputed_v3.both_sexes.tsv.bgz	NA	binary	9092	8609	483	phesant	352102	1.1
VZV_noMHC	40001_I219	Underlying (primary) cause of death: ICD10: I21.9 Acute myocardial infarction, unspecified	MR-PRESSO	NA	0.0193487	0.0124732	0.128178	NA	40001_I219.gwas.imputed_v3.both_sexes.tsv.bgz	NA	binary	9092	8609	483	phesant	352102	1.1
VZV-full	40001_I251	Underlying (primary) cause of death: ICD10: I25.1 Atherosclerotic heart disease	Weighted median	49	0.00803127	0.0157766	0.610708	NA	40001_I251.gwas.imputed_v3.both_sexes.tsv.bgz	Underlying/primary cause of death reported for participant. Note that this may not match the text value in ~F40010~ due to transcription errors at source. Acquired from central registry.	binary	9092	8736	356	phesant	352102	1.1
VZV-full	40001_I251	Underlying (primary) cause of death: ICD10: I25.1 Atherosclerotic heart disease	Inverse variance weighted	49	0.000826346	0.0105978	0.937849	NA	40001_I251.gwas.imputed_v3.both_sexes.tsv.bgz	Underlying/primary cause of death reported for participant. Note that this may not match the text value in ~F40010~ due to transcription errors at source. Acquired from central registry.	binary	9092	8736	356	phesant	352102	1.1
VZV-full	40001_I251	Underlying (primary) cause of death: ICD10: I25.1 Atherosclerotic heart disease	MR-Egger	49	0.0347129	0.0243614	0.160789	NA	40001_I251.gwas.imputed_v3.both_sexes.tsv.bgz	Underlying/primary cause of death reported for participant. Note that this may not match the text value in ~F40010~ due to transcription errors at source. Acquired from central registry.	binary	9092	8736	356	phesant	352102	1.1
VZV-full	40001_I251	Underlying (primary) cause of death: ICD10: I25.1 Atherosclerotic heart disease	MR-RAPS	49	0.000873719	0.0108938	0.936076	NA	40001_I251.gwas.imputed_v3.both_sexes.tsv.bgz	Underlying/primary cause of death reported for participant. Note that this may not match the text value in ~F40010~ due to transcription errors at source. Acquired from central registry.	binary	9092	8736	356	phesant	352102	1.1
VZV-full	40001_I251	Underlying (primary) cause of death: ICD10: I25.1 Atherosclerotic heart disease	MR-PRESSO	NA	0.000826346	0.0105978	0.938173	NA	40001_I251.gwas.imputed_v3.both_sexes.tsv.bgz	Underlying/primary cause of death reported for participant. Note that this may not match the text value in ~F40010~ due to transcription errors at source. Acquired from central registry.	binary	9092	8736	356	phesant	352102	1.1
VZV_noMHC	40001_I251	Underlying (primary) cause of death: ICD10: I25.1 Atherosclerotic heart disease	Weighted median	44	-0.00297132	0.0166251	0.858154	NA	40001_I251.gwas.imputed_v3.both_sexes.tsv.bgz	Underlying/primary cause of death reported for participant. Note that this may not match the text value in ~F40010~ due to transcription errors at source. Acquired from central registry.	binary	9092	8736	356	phesant	352102	1.1
VZV_noMHC	40001_I251	Underlying (primary) cause of death: ICD10: I25.1 Atherosclerotic heart disease	Inverse variance weighted	44	-0.00809387	0.011639	0.486799	NA	40001_I251.gwas.imputed_v3.both_sexes.tsv.bgz	Underlying/primary cause of death reported for participant. Note that this may not match the text value in ~F40010~ due to transcription errors at source. Acquired from central registry.	binary	9092	8736	356	phesant	352102	1.1
VZV_noMHC	40001_I251	Underlying (primary) cause of death: ICD10: I25.1 Atherosclerotic heart disease	MR-Egger	44	0.0171574	0.027057	0.52944	NA	40001_I251.gwas.imputed_v3.both_sexes.tsv.bgz	Underlying/primary cause of death reported for participant. Note that this may not match the text value in ~F40010~ due to transcription errors at source. Acquired from central registry.	binary	9092	8736	356	phesant	352102	1.1
VZV_noMHC	40001_I251	Underlying (primary) cause of death: ICD10: I25.1 Atherosclerotic heart disease	MR-RAPS	44	-0.0085814	0.0124099	0.489253	NA	40001_I251.gwas.imputed_v3.both_sexes.tsv.bgz	Underlying/primary cause of death reported for participant. Note that this may not match the text value in ~F40010~ due to transcription errors at source. Acquired from central registry.	binary	9092	8736	356	phesant	352102	1.1
VZV_noMHC	40001_I251	Underlying (primary) cause of death: ICD10: I25.1 Atherosclerotic heart disease	MR-PRESSO	NA	-0.00809387	0.0114481	0.483375	NA	40001_I251.gwas.imputed_v3.both_sexes.tsv.bgz	Underlying/primary cause of death reported for participant. Note that this may not match the text value in ~F40010~ due to transcription errors at source. Acquired from central registry.	binary	9092	8736	356	phesant	352102	1.1
VZV-full	40001_I259	Underlying (primary) cause of death: ICD10: I25.9 Chronic ischaemic heart disease, unspecified	Weighted median	49	-0.0125098	0.0152529	0.412125	NA	40001_I259.gwas.imputed_v3.both_sexes.tsv.bgz	NA	binary	9092	8764	328	phesant	352102	1.1
VZV-full	40001_I259	Underlying (primary) cause of death: ICD10: I25.9 Chronic ischaemic heart disease, unspecified	Inverse variance weighted	49	-0.0101643	0.0110593	0.358057	NA	40001_I259.gwas.imputed_v3.both_sexes.tsv.bgz	NA	binary	9092	8764	328	phesant	352102	1.1
VZV-full	40001_I259	Underlying (primary) cause of death: ICD10: I25.9 Chronic ischaemic heart disease, unspecified	MR-Egger	49	0.0015289	0.0259873	0.953335	NA	40001_I259.gwas.imputed_v3.both_sexes.tsv.bgz	NA	binary	9092	8764	328	phesant	352102	1.1
VZV-full	40001_I259	Underlying (primary) cause of death: ICD10: I25.9 Chronic ischaemic heart disease, unspecified	MR-RAPS	49	-0.0108526	0.0104255	0.297892	NA	40001_I259.gwas.imputed_v3.both_sexes.tsv.bgz	NA	binary	9092	8764	328	phesant	352102	1.1
VZV-full	40001_I259	Underlying (primary) cause of death: ICD10: I25.9 Chronic ischaemic heart disease, unspecified	MR-PRESSO	NA	-0.0101643	0.0110593	0.362653	NA	40001_I259.gwas.imputed_v3.both_sexes.tsv.bgz	NA	binary	9092	8764	328	phesant	352102	1.1
VZV_noMHC	40001_I259	Underlying (primary) cause of death: ICD10: I25.9 Chronic ischaemic heart disease, unspecified	Weighted median	44	-0.0169691	0.0165307	0.304646	NA	40001_I259.gwas.imputed_v3.both_sexes.tsv.bgz	NA	binary	9092	8764	328	phesant	352102	1.1
VZV_noMHC	40001_I259	Underlying (primary) cause of death: ICD10: I25.9 Chronic ischaemic heart disease, unspecified	Inverse variance weighted	44	-0.00985671	0.0126881	0.437251	NA	40001_I259.gwas.imputed_v3.both_sexes.tsv.bgz	NA	binary	9092	8764	328	phesant	352102	1.1
VZV_noMHC	40001_I259	Underlying (primary) cause of death: ICD10: I25.9 Chronic ischaemic heart disease, unspecified	MR-Egger	44	-0.00682494	0.0298401	0.820199	NA	40001_I259.gwas.imputed_v3.both_sexes.tsv.bgz	NA	binary	9092	8764	328	phesant	352102	1.1
VZV_noMHC	40001_I259	Underlying (primary) cause of death: ICD10: I25.9 Chronic ischaemic heart disease, unspecified	MR-RAPS	44	-0.010656	0.0118089	0.366857	NA	40001_I259.gwas.imputed_v3.both_sexes.tsv.bgz	NA	binary	9092	8764	328	phesant	352102	1.1
VZV_noMHC	40001_I259	Underlying (primary) cause of death: ICD10: I25.9 Chronic ischaemic heart disease, unspecified	MR-PRESSO	NA	-0.00985671	0.0126881	0.441503	NA	40001_I259.gwas.imputed_v3.both_sexes.tsv.bgz	NA	binary	9092	8764	328	phesant	352102	1.1
VZV-full	ENDOMETRIOSIS_NOS	Unsepcified/other endometriosis	Weighted median	49	-0.000290426	0.000469713	0.536375	NA	ENDOMETRIOSIS_NOS.gwas.imputed_v3.both_sexes.tsv.bgz	NA	categorical	361194	360760	434	finngen	0	1.3
VZV-full	ENDOMETRIOSIS_NOS	Unsepcified/other endometriosis	Inverse variance weighted	49	-6.88338e-05	0.000308509	0.823444	NA	ENDOMETRIOSIS_NOS.gwas.imputed_v3.both_sexes.tsv.bgz	NA	categorical	361194	360760	434	finngen	0	1.3
VZV-full	ENDOMETRIOSIS_NOS	Unsepcified/other endometriosis	MR-Egger	49	-9.31185e-05	0.000725979	0.898486	NA	ENDOMETRIOSIS_NOS.gwas.imputed_v3.both_sexes.tsv.bgz	NA	categorical	361194	360760	434	finngen	0	1.3
VZV-full	ENDOMETRIOSIS_NOS	Unsepcified/other endometriosis	MR-RAPS	49	-7.30375e-05	0.000308696	0.812967	NA	ENDOMETRIOSIS_NOS.gwas.imputed_v3.both_sexes.tsv.bgz	NA	categorical	361194	360760	434	finngen	0	1.3
VZV-full	ENDOMETRIOSIS_NOS	Unsepcified/other endometriosis	MR-PRESSO	NA	-6.88338e-05	0.000308509	0.824391	NA	ENDOMETRIOSIS_NOS.gwas.imputed_v3.both_sexes.tsv.bgz	NA	categorical	361194	360760	434	finngen	0	1.3
VZV_noMHC	ENDOMETRIOSIS_NOS	Unsepcified/other endometriosis	Weighted median	44	-0.000581083	0.000463497	0.209954	NA	ENDOMETRIOSIS_NOS.gwas.imputed_v3.both_sexes.tsv.bgz	NA	categorical	361194	360760	434	finngen	0	1.3
VZV_noMHC	ENDOMETRIOSIS_NOS	Unsepcified/other endometriosis	Inverse variance weighted	44	-0.000321048	0.000329929	0.330512	NA	ENDOMETRIOSIS_NOS.gwas.imputed_v3.both_sexes.tsv.bgz	NA	categorical	361194	360760	434	finngen	0	1.3
VZV_noMHC	ENDOMETRIOSIS_NOS	Unsepcified/other endometriosis	MR-Egger	44	-0.000609288	0.000765299	0.430426	NA	ENDOMETRIOSIS_NOS.gwas.imputed_v3.both_sexes.tsv.bgz	NA	categorical	361194	360760	434	finngen	0	1.3
VZV_noMHC	ENDOMETRIOSIS_NOS	Unsepcified/other endometriosis	MR-RAPS	44	-0.000340362	0.000351789	0.333286	NA	ENDOMETRIOSIS_NOS.gwas.imputed_v3.both_sexes.tsv.bgz	NA	categorical	361194	360760	434	finngen	0	1.3
VZV_noMHC	ENDOMETRIOSIS_NOS	Unsepcified/other endometriosis	MR-PRESSO	NA	-0.000321048	0.000323974	0.327244	NA	ENDOMETRIOSIS_NOS.gwas.imputed_v3.both_sexes.tsv.bgz	NA	categorical	361194	360760	434	finngen	0	1.3
VZV-full	I9_UAP	Unstable angina pectoris	Weighted median	49	-0.00098735	0.00130778	0.450259	NA	I9_UAP.gwas.imputed_v3.both_sexes.tsv.bgz	NA	categorical	361194	357755	3439	finngen	0	1.3
VZV-full	I9_UAP	Unstable angina pectoris	Inverse variance weighted	49	-9.11e-05	0.000834229	0.913042	NA	I9_UAP.gwas.imputed_v3.both_sexes.tsv.bgz	NA	categorical	361194	357755	3439	finngen	0	1.3
VZV-full	I9_UAP	Unstable angina pectoris	MR-Egger	49	-0.00327362	0.00191244	0.0935353	NA	I9_UAP.gwas.imputed_v3.both_sexes.tsv.bgz	NA	categorical	361194	357755	3439	finngen	0	1.3
VZV-full	I9_UAP	Unstable angina pectoris	MR-RAPS	49	-9.62129e-05	0.000866712	0.911609	NA	I9_UAP.gwas.imputed_v3.both_sexes.tsv.bgz	NA	categorical	361194	357755	3439	finngen	0	1.3
VZV-full	I9_UAP	Unstable angina pectoris	MR-PRESSO	NA	-9.11e-05	0.000834229	0.913497	NA	I9_UAP.gwas.imputed_v3.both_sexes.tsv.bgz	NA	categorical	361194	357755	3439	finngen	0	1.3
VZV_noMHC	I9_UAP	Unstable angina pectoris	Weighted median	44	-0.000779312	0.00131171	0.552433	NA	I9_UAP.gwas.imputed_v3.both_sexes.tsv.bgz	NA	categorical	361194	357755	3439	finngen	0	1.3
VZV_noMHC	I9_UAP	Unstable angina pectoris	Inverse variance weighted	44	0.0002978	0.000933135	0.749621	NA	I9_UAP.gwas.imputed_v3.both_sexes.tsv.bgz	NA	categorical	361194	357755	3439	finngen	0	1.3
VZV_noMHC	I9_UAP	Unstable angina pectoris	MR-Egger	44	-0.00288051	0.00214352	0.186221	NA	I9_UAP.gwas.imputed_v3.both_sexes.tsv.bgz	NA	categorical	361194	357755	3439	finngen	0	1.3
VZV_noMHC	I9_UAP	Unstable angina pectoris	MR-RAPS	44	0.000316796	0.00098321	0.747296	NA	I9_UAP.gwas.imputed_v3.both_sexes.tsv.bgz	NA	categorical	361194	357755	3439	finngen	0	1.3
VZV_noMHC	I9_UAP	Unstable angina pectoris	MR-PRESSO	NA	0.0002978	0.000933135	0.751166	NA	I9_UAP.gwas.imputed_v3.both_sexes.tsv.bgz	NA	categorical	361194	357755	3439	finngen	0	1.3
VZV-full	I9_VASCINT	Vascular diseases of the intestine	Weighted median	49	0.000146151	0.000344293	0.671205	NA	I9_VASCINT.gwas.imputed_v3.both_sexes.tsv.bgz	NA	categorical	361194	360922	272	finngen	0	1.3
VZV-full	I9_VASCINT	Vascular diseases of the intestine	Inverse variance weighted	49	-4.18564e-05	0.000232573	0.857175	NA	I9_VASCINT.gwas.imputed_v3.both_sexes.tsv.bgz	NA	categorical	361194	360922	272	finngen	0	1.3
VZV-full	I9_VASCINT	Vascular diseases of the intestine	MR-Egger	49	2.5909e-05	0.000541564	0.962046	NA	I9_VASCINT.gwas.imputed_v3.both_sexes.tsv.bgz	NA	categorical	361194	360922	272	finngen	0	1.3
VZV-full	I9_VASCINT	Vascular diseases of the intestine	MR-RAPS	49	-4.33863e-05	0.000247916	0.861076	NA	I9_VASCINT.gwas.imputed_v3.both_sexes.tsv.bgz	NA	categorical	361194	360922	272	finngen	0	1.3
VZV-full	I9_VASCINT	Vascular diseases of the intestine	MR-PRESSO	NA	-4.18564e-05	0.000193324	0.829509	NA	I9_VASCINT.gwas.imputed_v3.both_sexes.tsv.bgz	NA	categorical	361194	360922	272	finngen	0	1.3
VZV_noMHC	I9_VASCINT	Vascular diseases of the intestine	Weighted median	44	0.000178354	0.000353144	0.613526	NA	I9_VASCINT.gwas.imputed_v3.both_sexes.tsv.bgz	NA	categorical	361194	360922	272	finngen	0	1.3
VZV_noMHC	I9_VASCINT	Vascular diseases of the intestine	Inverse variance weighted	44	-1.52626e-05	0.000261685	0.95349	NA	I9_VASCINT.gwas.imputed_v3.both_sexes.tsv.bgz	NA	categorical	361194	360922	272	finngen	0	1.3
VZV_noMHC	I9_VASCINT	Vascular diseases of the intestine	MR-Egger	44	0.000149255	0.000607001	0.806966	NA	I9_VASCINT.gwas.imputed_v3.both_sexes.tsv.bgz	NA	categorical	361194	360922	272	finngen	0	1.3
VZV_noMHC	I9_VASCINT	Vascular diseases of the intestine	MR-RAPS	44	-1.58519e-05	0.000282011	0.955174	NA	I9_VASCINT.gwas.imputed_v3.both_sexes.tsv.bgz	NA	categorical	361194	360922	272	finngen	0	1.3
VZV_noMHC	I9_VASCINT	Vascular diseases of the intestine	MR-PRESSO	NA	-1.52626e-05	0.000209786	0.94234	NA	I9_VASCINT.gwas.imputed_v3.both_sexes.tsv.bgz	NA	categorical	361194	360922	272	finngen	0	1.3
VZV-full	6150_2	Vascular/heart problems diagnosed by doctor: Angina	Weighted median	49	-0.00217393	0.00238962	0.362961	NA	6150_2.gwas.imputed_v3.both_sexes.tsv.bgz	ACE touchscreen question Has a doctor ever told you that you have had any of the following conditions? (You can select more than one answer) The following checks were performed: If code -7 was selected, then no additional choices were allowed. If code -3 was selected, then no additional choices were allowed. If the participant activated the Help button they were shown the message: If you do not know if you have had any of the listed conditions, enter None of the above. You can check this with an interviewer later in the visit.	binary	360420	349048	11372	phesant	774	1.1
VZV-full	6150_2	Vascular/heart problems diagnosed by doctor: Angina	Inverse variance weighted	49	-0.00423374	0.00160226	0.00823336	NA	6150_2.gwas.imputed_v3.both_sexes.tsv.bgz	ACE touchscreen question Has a doctor ever told you that you have had any of the following conditions? (You can select more than one answer) The following checks were performed: If code -7 was selected, then no additional choices were allowed. If code -3 was selected, then no additional choices were allowed. If the participant activated the Help button they were shown the message: If you do not know if you have had any of the listed conditions, enter None of the above. You can check this with an interviewer later in the visit.	binary	360420	349048	11372	phesant	774	1.1
VZV-full	6150_2	Vascular/heart problems diagnosed by doctor: Angina	MR-Egger	49	-0.00847809	0.00370765	0.0267663	NA	6150_2.gwas.imputed_v3.both_sexes.tsv.bgz	ACE touchscreen question Has a doctor ever told you that you have had any of the following conditions? (You can select more than one answer) The following checks were performed: If code -7 was selected, then no additional choices were allowed. If code -3 was selected, then no additional choices were allowed. If the participant activated the Help button they were shown the message: If you do not know if you have had any of the listed conditions, enter None of the above. You can check this with an interviewer later in the visit.	binary	360420	349048	11372	phesant	774	1.1
VZV-full	6150_2	Vascular/heart problems diagnosed by doctor: Angina	MR-RAPS	49	-0.00450825	0.00154513	0.00352609	NA	6150_2.gwas.imputed_v3.both_sexes.tsv.bgz	ACE touchscreen question Has a doctor ever told you that you have had any of the following conditions? (You can select more than one answer) The following checks were performed: If code -7 was selected, then no additional choices were allowed. If code -3 was selected, then no additional choices were allowed. If the participant activated the Help button they were shown the message: If you do not know if you have had any of the listed conditions, enter None of the above. You can check this with an interviewer later in the visit.	binary	360420	349048	11372	phesant	774	1.1
VZV-full	6150_2	Vascular/heart problems diagnosed by doctor: Angina	MR-PRESSO	NA	-0.00423374	0.00160226	0.0110837	NA	6150_2.gwas.imputed_v3.both_sexes.tsv.bgz	ACE touchscreen question Has a doctor ever told you that you have had any of the following conditions? (You can select more than one answer) The following checks were performed: If code -7 was selected, then no additional choices were allowed. If code -3 was selected, then no additional choices were allowed. If the participant activated the Help button they were shown the message: If you do not know if you have had any of the listed conditions, enter None of the above. You can check this with an interviewer later in the visit.	binary	360420	349048	11372	phesant	774	1.1
VZV_noMHC	6150_2	Vascular/heart problems diagnosed by doctor: Angina	Weighted median	44	-0.00101559	0.00249427	0.683883	NA	6150_2.gwas.imputed_v3.both_sexes.tsv.bgz	ACE touchscreen question Has a doctor ever told you that you have had any of the following conditions? (You can select more than one answer) The following checks were performed: If code -7 was selected, then no additional choices were allowed. If code -3 was selected, then no additional choices were allowed. If the participant activated the Help button they were shown the message: If you do not know if you have had any of the listed conditions, enter None of the above. You can check this with an interviewer later in the visit.	binary	360420	349048	11372	phesant	774	1.1
VZV_noMHC	6150_2	Vascular/heart problems diagnosed by doctor: Angina	Inverse variance weighted	44	-0.00371505	0.00174469	0.0332254	NA	6150_2.gwas.imputed_v3.both_sexes.tsv.bgz	ACE touchscreen question Has a doctor ever told you that you have had any of the following conditions? (You can select more than one answer) The following checks were performed: If code -7 was selected, then no additional choices were allowed. If code -3 was selected, then no additional choices were allowed. If the participant activated the Help button they were shown the message: If you do not know if you have had any of the listed conditions, enter None of the above. You can check this with an interviewer later in the visit.	binary	360420	349048	11372	phesant	774	1.1
VZV_noMHC	6150_2	Vascular/heart problems diagnosed by doctor: Angina	MR-Egger	44	-0.00840943	0.00401536	0.0423047	NA	6150_2.gwas.imputed_v3.both_sexes.tsv.bgz	ACE touchscreen question Has a doctor ever told you that you have had any of the following conditions? (You can select more than one answer) The following checks were performed: If code -7 was selected, then no additional choices were allowed. If code -3 was selected, then no additional choices were allowed. If the participant activated the Help button they were shown the message: If you do not know if you have had any of the listed conditions, enter None of the above. You can check this with an interviewer later in the visit.	binary	360420	349048	11372	phesant	774	1.1
VZV_noMHC	6150_2	Vascular/heart problems diagnosed by doctor: Angina	MR-RAPS	44	-0.00397298	0.00175294	0.0234233	NA	6150_2.gwas.imputed_v3.both_sexes.tsv.bgz	ACE touchscreen question Has a doctor ever told you that you have had any of the following conditions? (You can select more than one answer) The following checks were performed: If code -7 was selected, then no additional choices were allowed. If code -3 was selected, then no additional choices were allowed. If the participant activated the Help button they were shown the message: If you do not know if you have had any of the listed conditions, enter None of the above. You can check this with an interviewer later in the visit.	binary	360420	349048	11372	phesant	774	1.1
VZV_noMHC	6150_2	Vascular/heart problems diagnosed by doctor: Angina	MR-PRESSO	NA	-0.00371505	0.00174469	0.0389913	NA	6150_2.gwas.imputed_v3.both_sexes.tsv.bgz	ACE touchscreen question Has a doctor ever told you that you have had any of the following conditions? (You can select more than one answer) The following checks were performed: If code -7 was selected, then no additional choices were allowed. If code -3 was selected, then no additional choices were allowed. If the participant activated the Help button they were shown the message: If you do not know if you have had any of the listed conditions, enter None of the above. You can check this with an interviewer later in the visit.	binary	360420	349048	11372	phesant	774	1.1
VZV-full	6150_1	Vascular/heart problems diagnosed by doctor: Heart attack	Weighted median	49	-0.00400606	0.00185234	0.0305642	NA	6150_1.gwas.imputed_v3.both_sexes.tsv.bgz	ACE touchscreen question Has a doctor ever told you that you have had any of the following conditions? (You can select more than one answer) The following checks were performed: If code -7 was selected, then no additional choices were allowed. If code -3 was selected, then no additional choices were allowed. If the participant activated the Help button they were shown the message: If you do not know if you have had any of the listed conditions, enter None of the above. You can check this with an interviewer later in the visit.	binary	360420	352132	8288	phesant	774	1.1
VZV-full	6150_1	Vascular/heart problems diagnosed by doctor: Heart attack	Inverse variance weighted	49	-0.00340749	0.00125614	0.00667423	NA	6150_1.gwas.imputed_v3.both_sexes.tsv.bgz	ACE touchscreen question Has a doctor ever told you that you have had any of the following conditions? (You can select more than one answer) The following checks were performed: If code -7 was selected, then no additional choices were allowed. If code -3 was selected, then no additional choices were allowed. If the participant activated the Help button they were shown the message: If you do not know if you have had any of the listed conditions, enter None of the above. You can check this with an interviewer later in the visit.	binary	360420	352132	8288	phesant	774	1.1
VZV-full	6150_1	Vascular/heart problems diagnosed by doctor: Heart attack	MR-Egger	49	-0.00495193	0.00294543	0.0993539	NA	6150_1.gwas.imputed_v3.both_sexes.tsv.bgz	ACE touchscreen question Has a doctor ever told you that you have had any of the following conditions? (You can select more than one answer) The following checks were performed: If code -7 was selected, then no additional choices were allowed. If code -3 was selected, then no additional choices were allowed. If the participant activated the Help button they were shown the message: If you do not know if you have had any of the listed conditions, enter None of the above. You can check this with an interviewer later in the visit.	binary	360420	352132	8288	phesant	774	1.1
VZV-full	6150_1	Vascular/heart problems diagnosed by doctor: Heart attack	MR-RAPS	49	-0.00359193	0.00133183	0.00699706	NA	6150_1.gwas.imputed_v3.both_sexes.tsv.bgz	ACE touchscreen question Has a doctor ever told you that you have had any of the following conditions? (You can select more than one answer) The following checks were performed: If code -7 was selected, then no additional choices were allowed. If code -3 was selected, then no additional choices were allowed. If the participant activated the Help button they were shown the message: If you do not know if you have had any of the listed conditions, enter None of the above. You can check this with an interviewer later in the visit.	binary	360420	352132	8288	phesant	774	1.1
VZV-full	6150_1	Vascular/heart problems diagnosed by doctor: Heart attack	MR-PRESSO	NA	-0.00340749	0.00125614	0.00923811	NA	6150_1.gwas.imputed_v3.both_sexes.tsv.bgz	ACE touchscreen question Has a doctor ever told you that you have had any of the following conditions? (You can select more than one answer) The following checks were performed: If code -7 was selected, then no additional choices were allowed. If code -3 was selected, then no additional choices were allowed. If the participant activated the Help button they were shown the message: If you do not know if you have had any of the listed conditions, enter None of the above. You can check this with an interviewer later in the visit.	binary	360420	352132	8288	phesant	774	1.1
VZV_noMHC	6150_1	Vascular/heart problems diagnosed by doctor: Heart attack	Weighted median	44	-0.00317237	0.00193184	0.10056	NA	6150_1.gwas.imputed_v3.both_sexes.tsv.bgz	ACE touchscreen question Has a doctor ever told you that you have had any of the following conditions? (You can select more than one answer) The following checks were performed: If code -7 was selected, then no additional choices were allowed. If code -3 was selected, then no additional choices were allowed. If the participant activated the Help button they were shown the message: If you do not know if you have had any of the listed conditions, enter None of the above. You can check this with an interviewer later in the visit.	binary	360420	352132	8288	phesant	774	1.1
VZV_noMHC	6150_1	Vascular/heart problems diagnosed by doctor: Heart attack	Inverse variance weighted	44	-0.00312214	0.00147082	0.0337776	NA	6150_1.gwas.imputed_v3.both_sexes.tsv.bgz	ACE touchscreen question Has a doctor ever told you that you have had any of the following conditions? (You can select more than one answer) The following checks were performed: If code -7 was selected, then no additional choices were allowed. If code -3 was selected, then no additional choices were allowed. If the participant activated the Help button they were shown the message: If you do not know if you have had any of the listed conditions, enter None of the above. You can check this with an interviewer later in the visit.	binary	360420	352132	8288	phesant	774	1.1
VZV_noMHC	6150_1	Vascular/heart problems diagnosed by doctor: Heart attack	MR-Egger	44	-0.00420549	0.00344708	0.229265	NA	6150_1.gwas.imputed_v3.both_sexes.tsv.bgz	ACE touchscreen question Has a doctor ever told you that you have had any of the following conditions? (You can select more than one answer) The following checks were performed: If code -7 was selected, then no additional choices were allowed. If code -3 was selected, then no additional choices were allowed. If the participant activated the Help button they were shown the message: If you do not know if you have had any of the listed conditions, enter None of the above. You can check this with an interviewer later in the visit.	binary	360420	352132	8288	phesant	774	1.1
VZV_noMHC	6150_1	Vascular/heart problems diagnosed by doctor: Heart attack	MR-RAPS	44	-0.00333277	0.00150526	0.0268232	NA	6150_1.gwas.imputed_v3.both_sexes.tsv.bgz	ACE touchscreen question Has a doctor ever told you that you have had any of the following conditions? (You can select more than one answer) The following checks were performed: If code -7 was selected, then no additional choices were allowed. If code -3 was selected, then no additional choices were allowed. If the participant activated the Help button they were shown the message: If you do not know if you have had any of the listed conditions, enter None of the above. You can check this with an interviewer later in the visit.	binary	360420	352132	8288	phesant	774	1.1
VZV_noMHC	6150_1	Vascular/heart problems diagnosed by doctor: Heart attack	MR-PRESSO	NA	-0.00312214	0.00147082	0.039575	NA	6150_1.gwas.imputed_v3.both_sexes.tsv.bgz	ACE touchscreen question Has a doctor ever told you that you have had any of the following conditions? (You can select more than one answer) The following checks were performed: If code -7 was selected, then no additional choices were allowed. If code -3 was selected, then no additional choices were allowed. If the participant activated the Help button they were shown the message: If you do not know if you have had any of the listed conditions, enter None of the above. You can check this with an interviewer later in the visit.	binary	360420	352132	8288	phesant	774	1.1
VZV-full	6150_4	Vascular/heart problems diagnosed by doctor: High blood pressure	Weighted median	49	-0.00174963	0.00587981	0.766035	NA	6150_4.gwas.imputed_v3.both_sexes.tsv.bgz	ACE touchscreen question Has a doctor ever told you that you have had any of the following conditions? (You can select more than one answer) The following checks were performed: If code -7 was selected, then no additional choices were allowed. If code -3 was selected, then no additional choices were allowed. If the participant activated the Help button they were shown the message: If you do not know if you have had any of the listed conditions, enter None of the above. You can check this with an interviewer later in the visit.	binary	360420	263281	97139	phesant	774	1.1
VZV-full	6150_4	Vascular/heart problems diagnosed by doctor: High blood pressure	Inverse variance weighted	49	-0.00944859	0.00523888	0.0713018	NA	6150_4.gwas.imputed_v3.both_sexes.tsv.bgz	ACE touchscreen question Has a doctor ever told you that you have had any of the following conditions? (You can select more than one answer) The following checks were performed: If code -7 was selected, then no additional choices were allowed. If code -3 was selected, then no additional choices were allowed. If the participant activated the Help button they were shown the message: If you do not know if you have had any of the listed conditions, enter None of the above. You can check this with an interviewer later in the visit.	binary	360420	263281	97139	phesant	774	1.1
VZV-full	6150_4	Vascular/heart problems diagnosed by doctor: High blood pressure	MR-Egger	49	-0.00357884	0.0122918	0.772212	NA	6150_4.gwas.imputed_v3.both_sexes.tsv.bgz	ACE touchscreen question Has a doctor ever told you that you have had any of the following conditions? (You can select more than one answer) The following checks were performed: If code -7 was selected, then no additional choices were allowed. If code -3 was selected, then no additional choices were allowed. If the participant activated the Help button they were shown the message: If you do not know if you have had any of the listed conditions, enter None of the above. You can check this with an interviewer later in the visit.	binary	360420	263281	97139	phesant	774	1.1
VZV-full	6150_4	Vascular/heart problems diagnosed by doctor: High blood pressure	MR-RAPS	49	-0.0105598	0.00377664	0.0051724	NA	6150_4.gwas.imputed_v3.both_sexes.tsv.bgz	ACE touchscreen question Has a doctor ever told you that you have had any of the following conditions? (You can select more than one answer) The following checks were performed: If code -7 was selected, then no additional choices were allowed. If code -3 was selected, then no additional choices were allowed. If the participant activated the Help button they were shown the message: If you do not know if you have had any of the listed conditions, enter None of the above. You can check this with an interviewer later in the visit.	binary	360420	263281	97139	phesant	774	1.1
VZV-full	6150_4	Vascular/heart problems diagnosed by doctor: High blood pressure	MR-PRESSO	NA	-0.00709173	0.00495588	0.159054	NA	6150_4.gwas.imputed_v3.both_sexes.tsv.bgz	ACE touchscreen question Has a doctor ever told you that you have had any of the following conditions? (You can select more than one answer) The following checks were performed: If code -7 was selected, then no additional choices were allowed. If code -3 was selected, then no additional choices were allowed. If the participant activated the Help button they were shown the message: If you do not know if you have had any of the listed conditions, enter None of the above. You can check this with an interviewer later in the visit.	binary	360420	263281	97139	phesant	774	1.1
VZV_noMHC	6150_4	Vascular/heart problems diagnosed by doctor: High blood pressure	Weighted median	44	0.000290757	0.00631493	0.963276	NA	6150_4.gwas.imputed_v3.both_sexes.tsv.bgz	ACE touchscreen question Has a doctor ever told you that you have had any of the following conditions? (You can select more than one answer) The following checks were performed: If code -7 was selected, then no additional choices were allowed. If code -3 was selected, then no additional choices were allowed. If the participant activated the Help button they were shown the message: If you do not know if you have had any of the listed conditions, enter None of the above. You can check this with an interviewer later in the visit.	binary	360420	263281	97139	phesant	774	1.1
VZV_noMHC	6150_4	Vascular/heart problems diagnosed by doctor: High blood pressure	Inverse variance weighted	44	-0.00499541	0.00499727	0.31749	NA	6150_4.gwas.imputed_v3.both_sexes.tsv.bgz	ACE touchscreen question Has a doctor ever told you that you have had any of the following conditions? (You can select more than one answer) The following checks were performed: If code -7 was selected, then no additional choices were allowed. If code -3 was selected, then no additional choices were allowed. If the participant activated the Help button they were shown the message: If you do not know if you have had any of the listed conditions, enter None of the above. You can check this with an interviewer later in the visit.	binary	360420	263281	97139	phesant	774	1.1
VZV_noMHC	6150_4	Vascular/heart problems diagnosed by doctor: High blood pressure	MR-Egger	44	0.00610458	0.0115741	0.600666	NA	6150_4.gwas.imputed_v3.both_sexes.tsv.bgz	ACE touchscreen question Has a doctor ever told you that you have had any of the following conditions? (You can select more than one answer) The following checks were performed: If code -7 was selected, then no additional choices were allowed. If code -3 was selected, then no additional choices were allowed. If the participant activated the Help button they were shown the message: If you do not know if you have had any of the listed conditions, enter None of the above. You can check this with an interviewer later in the visit.	binary	360420	263281	97139	phesant	774	1.1
VZV_noMHC	6150_4	Vascular/heart problems diagnosed by doctor: High blood pressure	MR-RAPS	44	-0.00546964	0.00432459	0.205951	NA	6150_4.gwas.imputed_v3.both_sexes.tsv.bgz	ACE touchscreen question Has a doctor ever told you that you have had any of the following conditions? (You can select more than one answer) The following checks were performed: If code -7 was selected, then no additional choices were allowed. If code -3 was selected, then no additional choices were allowed. If the participant activated the Help button they were shown the message: If you do not know if you have had any of the listed conditions, enter None of the above. You can check this with an interviewer later in the visit.	binary	360420	263281	97139	phesant	774	1.1
VZV_noMHC	6150_4	Vascular/heart problems diagnosed by doctor: High blood pressure	MR-PRESSO	NA	-0.00304461	0.00466981	0.517968	NA	6150_4.gwas.imputed_v3.both_sexes.tsv.bgz	ACE touchscreen question Has a doctor ever told you that you have had any of the following conditions? (You can select more than one answer) The following checks were performed: If code -7 was selected, then no additional choices were allowed. If code -3 was selected, then no additional choices were allowed. If the participant activated the Help button they were shown the message: If you do not know if you have had any of the listed conditions, enter None of the above. You can check this with an interviewer later in the visit.	binary	360420	263281	97139	phesant	774	1.1
VZV-full	6150_100	Vascular/heart problems diagnosed by doctor: None of the above	Weighted median	49	0.00417093	0.00614295	0.497152	NA	6150_100.gwas.imputed_v3.both_sexes.tsv.bgz	ACE touchscreen question Has a doctor ever told you that you have had any of the following conditions? (You can select more than one answer) The following checks were performed: If code -7 was selected, then no additional choices were allowed. If code -3 was selected, then no additional choices were allowed. If the participant activated the Help button they were shown the message: If you do not know if you have had any of the listed conditions, enter None of the above. You can check this with an interviewer later in the visit.	binary	360420	106855	253565	phesant	774	1.1
VZV-full	6150_100	Vascular/heart problems diagnosed by doctor: None of the above	Inverse variance weighted	49	0.0123072	0.0052301	0.0186155	NA	6150_100.gwas.imputed_v3.both_sexes.tsv.bgz	ACE touchscreen question Has a doctor ever told you that you have had any of the following conditions? (You can select more than one answer) The following checks were performed: If code -7 was selected, then no additional choices were allowed. If code -3 was selected, then no additional choices were allowed. If the participant activated the Help button they were shown the message: If you do not know if you have had any of the listed conditions, enter None of the above. You can check this with an interviewer later in the visit.	binary	360420	106855	253565	phesant	774	1.1
VZV-full	6150_100	Vascular/heart problems diagnosed by doctor: None of the above	MR-Egger	49	0.00386543	0.0122319	0.753392	NA	6150_100.gwas.imputed_v3.both_sexes.tsv.bgz	ACE touchscreen question Has a doctor ever told you that you have had any of the following conditions? (You can select more than one answer) The following checks were performed: If code -7 was selected, then no additional choices were allowed. If code -3 was selected, then no additional choices were allowed. If the participant activated the Help button they were shown the message: If you do not know if you have had any of the listed conditions, enter None of the above. You can check this with an interviewer later in the visit.	binary	360420	106855	253565	phesant	774	1.1
VZV-full	6150_100	Vascular/heart problems diagnosed by doctor: None of the above	MR-RAPS	49	0.0136736	0.00387079	0.000411621	NA	6150_100.gwas.imputed_v3.both_sexes.tsv.bgz	ACE touchscreen question Has a doctor ever told you that you have had any of the following conditions? (You can select more than one answer) The following checks were performed: If code -7 was selected, then no additional choices were allowed. If code -3 was selected, then no additional choices were allowed. If the participant activated the Help button they were shown the message: If you do not know if you have had any of the listed conditions, enter None of the above. You can check this with an interviewer later in the visit.	binary	360420	106855	253565	phesant	774	1.1
VZV-full	6150_100	Vascular/heart problems diagnosed by doctor: None of the above	MR-PRESSO	NA	0.00996169	0.004402	0.0285091	NA	6150_100.gwas.imputed_v3.both_sexes.tsv.bgz	ACE touchscreen question Has a doctor ever told you that you have had any of the following conditions? (You can select more than one answer) The following checks were performed: If code -7 was selected, then no additional choices were allowed. If code -3 was selected, then no additional choices were allowed. If the participant activated the Help button they were shown the message: If you do not know if you have had any of the listed conditions, enter None of the above. You can check this with an interviewer later in the visit.	binary	360420	106855	253565	phesant	774	1.1
VZV_noMHC	6150_100	Vascular/heart problems diagnosed by doctor: None of the above	Weighted median	44	0.00146579	0.00614935	0.811599	NA	6150_100.gwas.imputed_v3.both_sexes.tsv.bgz	ACE touchscreen question Has a doctor ever told you that you have had any of the following conditions? (You can select more than one answer) The following checks were performed: If code -7 was selected, then no additional choices were allowed. If code -3 was selected, then no additional choices were allowed. If the participant activated the Help button they were shown the message: If you do not know if you have had any of the listed conditions, enter None of the above. You can check this with an interviewer later in the visit.	binary	360420	106855	253565	phesant	774	1.1
VZV_noMHC	6150_100	Vascular/heart problems diagnosed by doctor: None of the above	Inverse variance weighted	44	0.00797492	0.00509998	0.117885	NA	6150_100.gwas.imputed_v3.both_sexes.tsv.bgz	ACE touchscreen question Has a doctor ever told you that you have had any of the following conditions? (You can select more than one answer) The following checks were performed: If code -7 was selected, then no additional choices were allowed. If code -3 was selected, then no additional choices were allowed. If the participant activated the Help button they were shown the message: If you do not know if you have had any of the listed conditions, enter None of the above. You can check this with an interviewer later in the visit.	binary	360420	106855	253565	phesant	774	1.1
VZV_noMHC	6150_100	Vascular/heart problems diagnosed by doctor: None of the above	MR-Egger	44	-0.00621882	0.0117211	0.598513	NA	6150_100.gwas.imputed_v3.both_sexes.tsv.bgz	ACE touchscreen question Has a doctor ever told you that you have had any of the following conditions? (You can select more than one answer) The following checks were performed: If code -7 was selected, then no additional choices were allowed. If code -3 was selected, then no additional choices were allowed. If the participant activated the Help button they were shown the message: If you do not know if you have had any of the listed conditions, enter None of the above. You can check this with an interviewer later in the visit.	binary	360420	106855	253565	phesant	774	1.1
VZV_noMHC	6150_100	Vascular/heart problems diagnosed by doctor: None of the above	MR-RAPS	44	0.00872586	0.00441671	0.0481949	NA	6150_100.gwas.imputed_v3.both_sexes.tsv.bgz	ACE touchscreen question Has a doctor ever told you that you have had any of the following conditions? (You can select more than one answer) The following checks were performed: If code -7 was selected, then no additional choices were allowed. If code -3 was selected, then no additional choices were allowed. If the participant activated the Help button they were shown the message: If you do not know if you have had any of the listed conditions, enter None of the above. You can check this with an interviewer later in the visit.	binary	360420	106855	253565	phesant	774	1.1
VZV_noMHC	6150_100	Vascular/heart problems diagnosed by doctor: None of the above	MR-PRESSO	NA	0.00793355	0.00435541	0.0758266	NA	6150_100.gwas.imputed_v3.both_sexes.tsv.bgz	ACE touchscreen question Has a doctor ever told you that you have had any of the following conditions? (You can select more than one answer) The following checks were performed: If code -7 was selected, then no additional choices were allowed. If code -3 was selected, then no additional choices were allowed. If the participant activated the Help button they were shown the message: If you do not know if you have had any of the listed conditions, enter None of the above. You can check this with an interviewer later in the visit.	binary	360420	106855	253565	phesant	774	1.1
VZV-full	6150_3	Vascular/heart problems diagnosed by doctor: Stroke	Weighted median	49	-0.000922828	0.00158668	0.560831	NA	6150_3.gwas.imputed_v3.both_sexes.tsv.bgz	ACE touchscreen question Has a doctor ever told you that you have had any of the following conditions? (You can select more than one answer) The following checks were performed: If code -7 was selected, then no additional choices were allowed. If code -3 was selected, then no additional choices were allowed. If the participant activated the Help button they were shown the message: If you do not know if you have had any of the listed conditions, enter None of the above. You can check this with an interviewer later in the visit.	binary	360420	354833	5587	phesant	774	1.1
VZV-full	6150_3	Vascular/heart problems diagnosed by doctor: Stroke	Inverse variance weighted	49	-0.00201755	0.00114296	0.0775296	NA	6150_3.gwas.imputed_v3.both_sexes.tsv.bgz	ACE touchscreen question Has a doctor ever told you that you have had any of the following conditions? (You can select more than one answer) The following checks were performed: If code -7 was selected, then no additional choices were allowed. If code -3 was selected, then no additional choices were allowed. If the participant activated the Help button they were shown the message: If you do not know if you have had any of the listed conditions, enter None of the above. You can check this with an interviewer later in the visit.	binary	360420	354833	5587	phesant	774	1.1
VZV-full	6150_3	Vascular/heart problems diagnosed by doctor: Stroke	MR-Egger	49	0.00332821	0.00254729	0.197716	NA	6150_3.gwas.imputed_v3.both_sexes.tsv.bgz	ACE touchscreen question Has a doctor ever told you that you have had any of the following conditions? (You can select more than one answer) The following checks were performed: If code -7 was selected, then no additional choices were allowed. If code -3 was selected, then no additional choices were allowed. If the participant activated the Help button they were shown the message: If you do not know if you have had any of the listed conditions, enter None of the above. You can check this with an interviewer later in the visit.	binary	360420	354833	5587	phesant	774	1.1
VZV-full	6150_3	Vascular/heart problems diagnosed by doctor: Stroke	MR-RAPS	49	-0.00214939	0.00110035	0.0507747	NA	6150_3.gwas.imputed_v3.both_sexes.tsv.bgz	ACE touchscreen question Has a doctor ever told you that you have had any of the following conditions? (You can select more than one answer) The following checks were performed: If code -7 was selected, then no additional choices were allowed. If code -3 was selected, then no additional choices were allowed. If the participant activated the Help button they were shown the message: If you do not know if you have had any of the listed conditions, enter None of the above. You can check this with an interviewer later in the visit.	binary	360420	354833	5587	phesant	774	1.1
VZV-full	6150_3	Vascular/heart problems diagnosed by doctor: Stroke	MR-PRESSO	NA	-0.00201755	0.00114296	0.0838908	NA	6150_3.gwas.imputed_v3.both_sexes.tsv.bgz	ACE touchscreen question Has a doctor ever told you that you have had any of the following conditions? (You can select more than one answer) The following checks were performed: If code -7 was selected, then no additional choices were allowed. If code -3 was selected, then no additional choices were allowed. If the participant activated the Help button they were shown the message: If you do not know if you have had any of the listed conditions, enter None of the above. You can check this with an interviewer later in the visit.	binary	360420	354833	5587	phesant	774	1.1
VZV_noMHC	6150_3	Vascular/heart problems diagnosed by doctor: Stroke	Weighted median	44	-0.00160754	0.00178565	0.367986	NA	6150_3.gwas.imputed_v3.both_sexes.tsv.bgz	ACE touchscreen question Has a doctor ever told you that you have had any of the following conditions? (You can select more than one answer) The following checks were performed: If code -7 was selected, then no additional choices were allowed. If code -3 was selected, then no additional choices were allowed. If the participant activated the Help button they were shown the message: If you do not know if you have had any of the listed conditions, enter None of the above. You can check this with an interviewer later in the visit.	binary	360420	354833	5587	phesant	774	1.1
VZV_noMHC	6150_3	Vascular/heart problems diagnosed by doctor: Stroke	Inverse variance weighted	44	-0.0025611	0.0013135	0.0511959	NA	6150_3.gwas.imputed_v3.both_sexes.tsv.bgz	ACE touchscreen question Has a doctor ever told you that you have had any of the following conditions? (You can select more than one answer) The following checks were performed: If code -7 was selected, then no additional choices were allowed. If code -3 was selected, then no additional choices were allowed. If the participant activated the Help button they were shown the message: If you do not know if you have had any of the listed conditions, enter None of the above. You can check this with an interviewer later in the visit.	binary	360420	354833	5587	phesant	774	1.1
VZV_noMHC	6150_3	Vascular/heart problems diagnosed by doctor: Stroke	MR-Egger	44	0.00224738	0.00297111	0.453626	NA	6150_3.gwas.imputed_v3.both_sexes.tsv.bgz	ACE touchscreen question Has a doctor ever told you that you have had any of the following conditions? (You can select more than one answer) The following checks were performed: If code -7 was selected, then no additional choices were allowed. If code -3 was selected, then no additional choices were allowed. If the participant activated the Help button they were shown the message: If you do not know if you have had any of the listed conditions, enter None of the above. You can check this with an interviewer later in the visit.	binary	360420	354833	5587	phesant	774	1.1
VZV_noMHC	6150_3	Vascular/heart problems diagnosed by doctor: Stroke	MR-RAPS	44	-0.00276168	0.00124675	0.0267529	NA	6150_3.gwas.imputed_v3.both_sexes.tsv.bgz	ACE touchscreen question Has a doctor ever told you that you have had any of the following conditions? (You can select more than one answer) The following checks were performed: If code -7 was selected, then no additional choices were allowed. If code -3 was selected, then no additional choices were allowed. If the participant activated the Help button they were shown the message: If you do not know if you have had any of the listed conditions, enter None of the above. You can check this with an interviewer later in the visit.	binary	360420	354833	5587	phesant	774	1.1
VZV_noMHC	6150_3	Vascular/heart problems diagnosed by doctor: Stroke	MR-PRESSO	NA	-0.0025611	0.0013135	0.0577357	NA	6150_3.gwas.imputed_v3.both_sexes.tsv.bgz	ACE touchscreen question Has a doctor ever told you that you have had any of the following conditions? (You can select more than one answer) The following checks were performed: If code -7 was selected, then no additional choices were allowed. If code -3 was selected, then no additional choices were allowed. If the participant activated the Help button they were shown the message: If you do not know if you have had any of the listed conditions, enter None of the above. You can check this with an interviewer later in the visit.	binary	360420	354833	5587	phesant	774	1.1
VZV-full	I9_VTE	Venous thromboembolism	Weighted median	49	0.000690759	0.00148331	0.641439	NA	I9_VTE.gwas.imputed_v3.both_sexes.tsv.bgz	NA	categorical	361194	356574	4620	finngen	0	1.3
VZV-full	I9_VTE	Venous thromboembolism	Inverse variance weighted	49	0.000745872	0.00123928	0.547267	NA	I9_VTE.gwas.imputed_v3.both_sexes.tsv.bgz	NA	categorical	361194	356574	4620	finngen	0	1.3
VZV-full	I9_VTE	Venous thromboembolism	MR-Egger	49	0.00366567	0.0028779	0.209022	NA	I9_VTE.gwas.imputed_v3.both_sexes.tsv.bgz	NA	categorical	361194	356574	4620	finngen	0	1.3
VZV-full	I9_VTE	Venous thromboembolism	MR-RAPS	49	0.000817153	0.00098622	0.407347	NA	I9_VTE.gwas.imputed_v3.both_sexes.tsv.bgz	NA	categorical	361194	356574	4620	finngen	0	1.3
VZV-full	I9_VTE	Venous thromboembolism	MR-PRESSO	NA	0.000745872	0.00123928	0.5501	NA	I9_VTE.gwas.imputed_v3.both_sexes.tsv.bgz	NA	categorical	361194	356574	4620	finngen	0	1.3
VZV_noMHC	I9_VTE	Venous thromboembolism	Weighted median	44	-0.00172886	0.00159086	0.27715	NA	I9_VTE.gwas.imputed_v3.both_sexes.tsv.bgz	NA	categorical	361194	356574	4620	finngen	0	1.3
VZV_noMHC	I9_VTE	Venous thromboembolism	Inverse variance weighted	44	-0.000118877	0.00142273	0.933409	NA	I9_VTE.gwas.imputed_v3.both_sexes.tsv.bgz	NA	categorical	361194	356574	4620	finngen	0	1.3
VZV_noMHC	I9_VTE	Venous thromboembolism	MR-Egger	44	0.00257275	0.00330732	0.440991	NA	I9_VTE.gwas.imputed_v3.both_sexes.tsv.bgz	NA	categorical	361194	356574	4620	finngen	0	1.3
VZV_noMHC	I9_VTE	Venous thromboembolism	MR-RAPS	44	-0.000132629	0.00111216	0.905074	NA	I9_VTE.gwas.imputed_v3.both_sexes.tsv.bgz	NA	categorical	361194	356574	4620	finngen	0	1.3
VZV_noMHC	I9_VTE	Venous thromboembolism	MR-PRESSO	NA	-0.000118877	0.00142273	0.933797	NA	I9_VTE.gwas.imputed_v3.both_sexes.tsv.bgz	NA	categorical	361194	356574	4620	finngen	0	1.3
VZV-full	AB1_VIRAL_HEPATITIS	Viral hepatitis	Weighted median	49	0.000120152	0.000326953	0.713254	NA	AB1_VIRAL_HEPATITIS.gwas.imputed_v3.both_sexes.tsv.bgz	NA	categorical	361194	360951	243	finngen	0	1.2
VZV-full	AB1_VIRAL_HEPATITIS	Viral hepatitis	Inverse variance weighted	49	0.000118519	0.000219842	0.58981	NA	AB1_VIRAL_HEPATITIS.gwas.imputed_v3.both_sexes.tsv.bgz	NA	categorical	361194	360951	243	finngen	0	1.2
VZV-full	AB1_VIRAL_HEPATITIS	Viral hepatitis	MR-Egger	49	0.000132655	0.000511918	0.796664	NA	AB1_VIRAL_HEPATITIS.gwas.imputed_v3.both_sexes.tsv.bgz	NA	categorical	361194	360951	243	finngen	0	1.2
VZV-full	AB1_VIRAL_HEPATITIS	Viral hepatitis	MR-RAPS	49	0.000121728	0.00023556	0.605324	NA	AB1_VIRAL_HEPATITIS.gwas.imputed_v3.both_sexes.tsv.bgz	NA	categorical	361194	360951	243	finngen	0	1.2
VZV-full	AB1_VIRAL_HEPATITIS	Viral hepatitis	MR-PRESSO	NA	0.000118519	0.000158435	0.458071	NA	AB1_VIRAL_HEPATITIS.gwas.imputed_v3.both_sexes.tsv.bgz	NA	categorical	361194	360951	243	finngen	0	1.2
VZV_noMHC	AB1_VIRAL_HEPATITIS	Viral hepatitis	Weighted median	44	9.7032e-05	0.000337952	0.774022	NA	AB1_VIRAL_HEPATITIS.gwas.imputed_v3.both_sexes.tsv.bgz	NA	categorical	361194	360951	243	finngen	0	1.2
VZV_noMHC	AB1_VIRAL_HEPATITIS	Viral hepatitis	Inverse variance weighted	44	8.9886e-05	0.00024736	0.71632	NA	AB1_VIRAL_HEPATITIS.gwas.imputed_v3.both_sexes.tsv.bgz	NA	categorical	361194	360951	243	finngen	0	1.2
VZV_noMHC	AB1_VIRAL_HEPATITIS	Viral hepatitis	MR-Egger	44	-5.14288e-05	0.000573773	0.929005	NA	AB1_VIRAL_HEPATITIS.gwas.imputed_v3.both_sexes.tsv.bgz	NA	categorical	361194	360951	243	finngen	0	1.2
VZV_noMHC	AB1_VIRAL_HEPATITIS	Viral hepatitis	MR-RAPS	44	9.28137e-05	0.000267459	0.728576	NA	AB1_VIRAL_HEPATITIS.gwas.imputed_v3.both_sexes.tsv.bgz	NA	categorical	361194	360951	243	finngen	0	1.2
VZV_noMHC	AB1_VIRAL_HEPATITIS	Viral hepatitis	MR-PRESSO	NA	8.9886e-05	0.000183014	0.625824	NA	AB1_VIRAL_HEPATITIS.gwas.imputed_v3.both_sexes.tsv.bgz	NA	categorical	361194	360951	243	finngen	0	1.2
VZV-full	IBD_VIRAL_HEPATITIS	Viral hepatitis, IBD co-morbidity	Weighted median	49	0.000106971	0.000310737	0.730658	NA	IBD_VIRAL_HEPATITIS.gwas.imputed_v3.both_sexes.tsv.bgz	NA	categorical	361194	360970	224	finngen	0	1.3
VZV-full	IBD_VIRAL_HEPATITIS	Viral hepatitis, IBD co-morbidity	Inverse variance weighted	49	5.39864e-05	0.000211074	0.798128	NA	IBD_VIRAL_HEPATITIS.gwas.imputed_v3.both_sexes.tsv.bgz	NA	categorical	361194	360970	224	finngen	0	1.3
VZV-full	IBD_VIRAL_HEPATITIS	Viral hepatitis, IBD co-morbidity	MR-Egger	49	-2.49694e-05	0.0004915	0.959698	NA	IBD_VIRAL_HEPATITIS.gwas.imputed_v3.both_sexes.tsv.bgz	NA	categorical	361194	360970	224	finngen	0	1.3
VZV-full	IBD_VIRAL_HEPATITIS	Viral hepatitis, IBD co-morbidity	MR-RAPS	49	5.54904e-05	0.000226046	0.806083	NA	IBD_VIRAL_HEPATITIS.gwas.imputed_v3.both_sexes.tsv.bgz	NA	categorical	361194	360970	224	finngen	0	1.3
VZV-full	IBD_VIRAL_HEPATITIS	Viral hepatitis, IBD co-morbidity	MR-PRESSO	NA	5.39864e-05	0.000154177	0.727751	NA	IBD_VIRAL_HEPATITIS.gwas.imputed_v3.both_sexes.tsv.bgz	NA	categorical	361194	360970	224	finngen	0	1.3
VZV_noMHC	IBD_VIRAL_HEPATITIS	Viral hepatitis, IBD co-morbidity	Weighted median	44	9.84706e-05	0.000323037	0.760498	NA	IBD_VIRAL_HEPATITIS.gwas.imputed_v3.both_sexes.tsv.bgz	NA	categorical	361194	360970	224	finngen	0	1.3
VZV_noMHC	IBD_VIRAL_HEPATITIS	Viral hepatitis, IBD co-morbidity	Inverse variance weighted	44	5.23425e-05	0.000237494	0.825563	NA	IBD_VIRAL_HEPATITIS.gwas.imputed_v3.both_sexes.tsv.bgz	NA	categorical	361194	360970	224	finngen	0	1.3
VZV_noMHC	IBD_VIRAL_HEPATITIS	Viral hepatitis, IBD co-morbidity	MR-Egger	44	-0.000135704	0.000550888	0.806622	NA	IBD_VIRAL_HEPATITIS.gwas.imputed_v3.both_sexes.tsv.bgz	NA	categorical	361194	360970	224	finngen	0	1.3
VZV_noMHC	IBD_VIRAL_HEPATITIS	Viral hepatitis, IBD co-morbidity	MR-RAPS	44	5.40992e-05	0.000256643	0.833047	NA	IBD_VIRAL_HEPATITIS.gwas.imputed_v3.both_sexes.tsv.bgz	NA	categorical	361194	360970	224	finngen	0	1.3
VZV_noMHC	IBD_VIRAL_HEPATITIS	Viral hepatitis, IBD co-morbidity	MR-PRESSO	NA	5.23425e-05	0.000178244	0.770433	NA	IBD_VIRAL_HEPATITIS.gwas.imputed_v3.both_sexes.tsv.bgz	NA	categorical	361194	360970	224	finngen	0	1.3
VZV-full	AB1_VIRAL_SKIN_MUCOUS_MEMBRANE	Viral infections characterized by skin and mucous membrane lesions	Weighted median	49	0.00141704	0.000640547	0.0269505	NA	AB1_VIRAL_SKIN_MUCOUS_MEMBRANE.gwas.imputed_v3.both_sexes.tsv.bgz	NA	categorical	361194	360336	858	finngen	0	1.2
VZV-full	AB1_VIRAL_SKIN_MUCOUS_MEMBRANE	Viral infections characterized by skin and mucous membrane lesions	Inverse variance weighted	49	0.000529748	0.000492167	0.281767	NA	AB1_VIRAL_SKIN_MUCOUS_MEMBRANE.gwas.imputed_v3.both_sexes.tsv.bgz	NA	categorical	361194	360336	858	finngen	0	1.2
VZV-full	AB1_VIRAL_SKIN_MUCOUS_MEMBRANE	Viral infections characterized by skin and mucous membrane lesions	MR-Egger	49	0.000836804	0.00115711	0.473151	NA	AB1_VIRAL_SKIN_MUCOUS_MEMBRANE.gwas.imputed_v3.both_sexes.tsv.bgz	NA	categorical	361194	360336	858	finngen	0	1.2
VZV-full	AB1_VIRAL_SKIN_MUCOUS_MEMBRANE	Viral infections characterized by skin and mucous membrane lesions	MR-RAPS	49	0.000571542	0.000431368	0.185187	NA	AB1_VIRAL_SKIN_MUCOUS_MEMBRANE.gwas.imputed_v3.both_sexes.tsv.bgz	NA	categorical	361194	360336	858	finngen	0	1.2
VZV-full	AB1_VIRAL_SKIN_MUCOUS_MEMBRANE	Viral infections characterized by skin and mucous membrane lesions	MR-PRESSO	NA	0.000529748	0.000492167	0.287148	NA	AB1_VIRAL_SKIN_MUCOUS_MEMBRANE.gwas.imputed_v3.both_sexes.tsv.bgz	NA	categorical	361194	360336	858	finngen	0	1.2
VZV_noMHC	AB1_VIRAL_SKIN_MUCOUS_MEMBRANE	Viral infections characterized by skin and mucous membrane lesions	Weighted median	44	0.000508092	0.000706202	0.471851	NA	AB1_VIRAL_SKIN_MUCOUS_MEMBRANE.gwas.imputed_v3.both_sexes.tsv.bgz	NA	categorical	361194	360336	858	finngen	0	1.2
VZV_noMHC	AB1_VIRAL_SKIN_MUCOUS_MEMBRANE	Viral infections characterized by skin and mucous membrane lesions	Inverse variance weighted	44	-7.20264e-05	0.000540339	0.893957	NA	AB1_VIRAL_SKIN_MUCOUS_MEMBRANE.gwas.imputed_v3.both_sexes.tsv.bgz	NA	categorical	361194	360336	858	finngen	0	1.2
VZV_noMHC	AB1_VIRAL_SKIN_MUCOUS_MEMBRANE	Viral infections characterized by skin and mucous membrane lesions	MR-Egger	44	-0.000611433	0.00126483	0.631316	NA	AB1_VIRAL_SKIN_MUCOUS_MEMBRANE.gwas.imputed_v3.both_sexes.tsv.bgz	NA	categorical	361194	360336	858	finngen	0	1.2
VZV_noMHC	AB1_VIRAL_SKIN_MUCOUS_MEMBRANE	Viral infections characterized by skin and mucous membrane lesions	MR-RAPS	44	-7.82036e-05	0.000488832	0.872896	NA	AB1_VIRAL_SKIN_MUCOUS_MEMBRANE.gwas.imputed_v3.both_sexes.tsv.bgz	NA	categorical	361194	360336	858	finngen	0	1.2
VZV_noMHC	AB1_VIRAL_SKIN_MUCOUS_MEMBRANE	Viral infections characterized by skin and mucous membrane lesions	MR-PRESSO	NA	-7.20264e-05	0.000540339	0.894579	NA	AB1_VIRAL_SKIN_MUCOUS_MEMBRANE.gwas.imputed_v3.both_sexes.tsv.bgz	NA	categorical	361194	360336	858	finngen	0	1.2
VZV-full	H7_VISUDISTURB	Visual disturbances	Weighted median	49	0.000570206	0.000555043	0.304271	NA	H7_VISUDISTURB.gwas.imputed_v3.both_sexes.tsv.bgz	NA	categorical	361194	360583	611	finngen	0	1.3
VZV-full	H7_VISUDISTURB	Visual disturbances	Inverse variance weighted	49	0.000566882	0.000365927	0.121342	NA	H7_VISUDISTURB.gwas.imputed_v3.both_sexes.tsv.bgz	NA	categorical	361194	360583	611	finngen	0	1.3
VZV-full	H7_VISUDISTURB	Visual disturbances	MR-Egger	49	0.000464806	0.000860948	0.591831	NA	H7_VISUDISTURB.gwas.imputed_v3.both_sexes.tsv.bgz	NA	categorical	361194	360583	611	finngen	0	1.3
VZV-full	H7_VISUDISTURB	Visual disturbances	MR-RAPS	49	0.000600827	0.000367498	0.102067	NA	H7_VISUDISTURB.gwas.imputed_v3.both_sexes.tsv.bgz	NA	categorical	361194	360583	611	finngen	0	1.3
VZV-full	H7_VISUDISTURB	Visual disturbances	MR-PRESSO	NA	0.000566882	0.000365927	0.127911	NA	H7_VISUDISTURB.gwas.imputed_v3.both_sexes.tsv.bgz	NA	categorical	361194	360583	611	finngen	0	1.3
VZV_noMHC	H7_VISUDISTURB	Visual disturbances	Weighted median	44	0.00104911	0.000545924	0.0546409	NA	H7_VISUDISTURB.gwas.imputed_v3.both_sexes.tsv.bgz	NA	categorical	361194	360583	611	finngen	0	1.3
VZV_noMHC	H7_VISUDISTURB	Visual disturbances	Inverse variance weighted	44	0.00070467	0.000392048	0.0722712	NA	H7_VISUDISTURB.gwas.imputed_v3.both_sexes.tsv.bgz	NA	categorical	361194	360583	611	finngen	0	1.3
VZV_noMHC	H7_VISUDISTURB	Visual disturbances	MR-Egger	44	0.000645616	0.00091169	0.482762	NA	H7_VISUDISTURB.gwas.imputed_v3.both_sexes.tsv.bgz	NA	categorical	361194	360583	611	finngen	0	1.3
VZV_noMHC	H7_VISUDISTURB	Visual disturbances	MR-RAPS	44	0.000747251	0.000418581	0.0742286	NA	H7_VISUDISTURB.gwas.imputed_v3.both_sexes.tsv.bgz	NA	categorical	361194	360583	611	finngen	0	1.3
VZV_noMHC	H7_VISUDISTURB	Visual disturbances	MR-PRESSO	NA	0.00070467	0.000388467	0.0766629	NA	H7_VISUDISTURB.gwas.imputed_v3.both_sexes.tsv.bgz	NA	categorical	361194	360583	611	finngen	0	1.3
VZV-full	H7_VITRHAEMORR	Vitreous haemorrhage	Weighted median	49	0.000198631	0.000358089	0.579102	NA	H7_VITRHAEMORR.gwas.imputed_v3.both_sexes.tsv.bgz	NA	categorical	361194	360938	256	finngen	0	1.3
VZV-full	H7_VITRHAEMORR	Vitreous haemorrhage	Inverse variance weighted	49	0.000219987	0.000238413	0.356157	NA	H7_VITRHAEMORR.gwas.imputed_v3.both_sexes.tsv.bgz	NA	categorical	361194	360938	256	finngen	0	1.3
VZV-full	H7_VITRHAEMORR	Vitreous haemorrhage	MR-Egger	49	0.000400583	0.000560279	0.478164	NA	H7_VITRHAEMORR.gwas.imputed_v3.both_sexes.tsv.bgz	NA	categorical	361194	360938	256	finngen	0	1.3
VZV-full	H7_VITRHAEMORR	Vitreous haemorrhage	MR-RAPS	49	0.00023332	0.000237743	0.326398	NA	H7_VITRHAEMORR.gwas.imputed_v3.both_sexes.tsv.bgz	NA	categorical	361194	360938	256	finngen	0	1.3
VZV-full	H7_VITRHAEMORR	Vitreous haemorrhage	MR-PRESSO	NA	0.000219987	0.000238413	0.360772	NA	H7_VITRHAEMORR.gwas.imputed_v3.both_sexes.tsv.bgz	NA	categorical	361194	360938	256	finngen	0	1.3
VZV_noMHC	H7_VITRHAEMORR	Vitreous haemorrhage	Weighted median	44	-6.40965e-05	0.000370611	0.862692	NA	H7_VITRHAEMORR.gwas.imputed_v3.both_sexes.tsv.bgz	NA	categorical	361194	360938	256	finngen	0	1.3
VZV_noMHC	H7_VITRHAEMORR	Vitreous haemorrhage	Inverse variance weighted	44	-0.000114973	0.000253888	0.650658	NA	H7_VITRHAEMORR.gwas.imputed_v3.both_sexes.tsv.bgz	NA	categorical	361194	360938	256	finngen	0	1.3
VZV_noMHC	H7_VITRHAEMORR	Vitreous haemorrhage	MR-Egger	44	-0.000428805	0.000588914	0.470575	NA	H7_VITRHAEMORR.gwas.imputed_v3.both_sexes.tsv.bgz	NA	categorical	361194	360938	256	finngen	0	1.3
VZV_noMHC	H7_VITRHAEMORR	Vitreous haemorrhage	MR-RAPS	44	-0.000121595	0.000270957	0.653603	NA	H7_VITRHAEMORR.gwas.imputed_v3.both_sexes.tsv.bgz	NA	categorical	361194	360938	256	finngen	0	1.3
VZV_noMHC	H7_VITRHAEMORR	Vitreous haemorrhage	MR-PRESSO	NA	-0.000114973	0.000244682	0.640811	NA	H7_VITRHAEMORR.gwas.imputed_v3.both_sexes.tsv.bgz	NA	categorical	361194	360938	256	finngen	0	1.3
VZV-full	VOCALCORDDYS	Vocal cord dysfunction	Weighted median	49	-0.000487897	0.000469798	0.299026	NA	VOCALCORDDYS.gwas.imputed_v3.both_sexes.tsv.bgz	NA	categorical	361194	360733	461	finngen	0	1.3
VZV-full	VOCALCORDDYS	Vocal cord dysfunction	Inverse variance weighted	49	-0.000122821	0.000309075	0.691085	NA	VOCALCORDDYS.gwas.imputed_v3.both_sexes.tsv.bgz	NA	categorical	361194	360733	461	finngen	0	1.3
VZV-full	VOCALCORDDYS	Vocal cord dysfunction	MR-Egger	49	-0.000401653	0.000725925	0.582682	NA	VOCALCORDDYS.gwas.imputed_v3.both_sexes.tsv.bgz	NA	categorical	361194	360733	461	finngen	0	1.3
VZV-full	VOCALCORDDYS	Vocal cord dysfunction	MR-RAPS	49	-0.000129812	0.000319353	0.684386	NA	VOCALCORDDYS.gwas.imputed_v3.both_sexes.tsv.bgz	NA	categorical	361194	360733	461	finngen	0	1.3
VZV-full	VOCALCORDDYS	Vocal cord dysfunction	MR-PRESSO	NA	-0.000122821	0.000309075	0.692847	NA	VOCALCORDDYS.gwas.imputed_v3.both_sexes.tsv.bgz	NA	categorical	361194	360733	461	finngen	0	1.3
VZV_noMHC	VOCALCORDDYS	Vocal cord dysfunction	Weighted median	44	-0.000253242	0.000476679	0.595237	NA	VOCALCORDDYS.gwas.imputed_v3.both_sexes.tsv.bgz	NA	categorical	361194	360733	461	finngen	0	1.3
VZV_noMHC	VOCALCORDDYS	Vocal cord dysfunction	Inverse variance weighted	44	1.33656e-05	0.000346361	0.969218	NA	VOCALCORDDYS.gwas.imputed_v3.both_sexes.tsv.bgz	NA	categorical	361194	360733	461	finngen	0	1.3
VZV_noMHC	VOCALCORDDYS	Vocal cord dysfunction	MR-Egger	44	-0.000203613	0.000812075	0.803244	NA	VOCALCORDDYS.gwas.imputed_v3.both_sexes.tsv.bgz	NA	categorical	361194	360733	461	finngen	0	1.3
VZV_noMHC	VOCALCORDDYS	Vocal cord dysfunction	MR-RAPS	44	1.4226e-05	0.000362169	0.968667	NA	VOCALCORDDYS.gwas.imputed_v3.both_sexes.tsv.bgz	NA	categorical	361194	360733	461	finngen	0	1.3
VZV_noMHC	VOCALCORDDYS	Vocal cord dysfunction	MR-PRESSO	NA	1.33656e-05	0.000346361	0.969397	NA	VOCALCORDDYS.gwas.imputed_v3.both_sexes.tsv.bgz	NA	categorical	361194	360733	461	finngen	0	1.3
VZV-full	K11_VOLVU	Volvulus	Weighted median	49	0.000195403	0.000308807	0.526886	NA	K11_VOLVU.gwas.imputed_v3.both_sexes.tsv.bgz	NA	categorical	361194	360974	220	finngen	0	1.3
VZV-full	K11_VOLVU	Volvulus	Inverse variance weighted	49	0.000277874	0.000209195	0.184078	NA	K11_VOLVU.gwas.imputed_v3.both_sexes.tsv.bgz	NA	categorical	361194	360974	220	finngen	0	1.3
VZV-full	K11_VOLVU	Volvulus	MR-Egger	49	0.00010317	0.000487126	0.833185	NA	K11_VOLVU.gwas.imputed_v3.both_sexes.tsv.bgz	NA	categorical	361194	360974	220	finngen	0	1.3
VZV-full	K11_VOLVU	Volvulus	MR-RAPS	49	0.000290487	0.000222163	0.19103	NA	K11_VOLVU.gwas.imputed_v3.both_sexes.tsv.bgz	NA	categorical	361194	360974	220	finngen	0	1.3
VZV-full	K11_VOLVU	Volvulus	MR-PRESSO	NA	0.000277874	0.000192118	0.154571	NA	K11_VOLVU.gwas.imputed_v3.both_sexes.tsv.bgz	NA	categorical	361194	360974	220	finngen	0	1.3
VZV_noMHC	K11_VOLVU	Volvulus	Weighted median	44	0.000344351	0.000331689	0.29919	NA	K11_VOLVU.gwas.imputed_v3.both_sexes.tsv.bgz	NA	categorical	361194	360974	220	finngen	0	1.3
VZV_noMHC	K11_VOLVU	Volvulus	Inverse variance weighted	44	0.00037385	0.00023538	0.112223	NA	K11_VOLVU.gwas.imputed_v3.both_sexes.tsv.bgz	NA	categorical	361194	360974	220	finngen	0	1.3
VZV_noMHC	K11_VOLVU	Volvulus	MR-Egger	44	0.000601331	0.000545985	0.277008	NA	K11_VOLVU.gwas.imputed_v3.both_sexes.tsv.bgz	NA	categorical	361194	360974	220	finngen	0	1.3
VZV_noMHC	K11_VOLVU	Volvulus	MR-RAPS	44	0.000390329	0.000253347	0.123392	NA	K11_VOLVU.gwas.imputed_v3.both_sexes.tsv.bgz	NA	categorical	361194	360974	220	finngen	0	1.3
VZV_noMHC	K11_VOLVU	Volvulus	MR-PRESSO	NA	0.00037385	0.000199283	0.0674574	NA	K11_VOLVU.gwas.imputed_v3.both_sexes.tsv.bgz	NA	categorical	361194	360974	220	finngen	0	1.3
VZV-full	48_irnt	Waist circumference	Weighted median	49	-0.00256585	0.011829	0.828277	NA	48_irnt.gwas.imputed_v3.both_sexes.tsv.bgz	Waist circumference	continuous_irnt	360564	NA	NA	phesant	630	2.7
VZV-full	48_irnt	Waist circumference	Inverse variance weighted	49	-0.000819256	0.0122872	0.94684	NA	48_irnt.gwas.imputed_v3.both_sexes.tsv.bgz	Waist circumference	continuous_irnt	360564	NA	NA	phesant	630	2.7
VZV-full	48_irnt	Waist circumference	MR-Egger	49	0.0330695	0.0283923	0.250003	NA	48_irnt.gwas.imputed_v3.both_sexes.tsv.bgz	Waist circumference	continuous_irnt	360564	NA	NA	phesant	630	2.7
VZV-full	48_irnt	Waist circumference	MR-RAPS	49	-0.000953645	0.00748931	0.898676	NA	48_irnt.gwas.imputed_v3.both_sexes.tsv.bgz	Waist circumference	continuous_irnt	360564	NA	NA	phesant	630	2.7
VZV-full	48_irnt	Waist circumference	MR-PRESSO	NA	0.00251278	0.00904396	0.782408	NA	48_irnt.gwas.imputed_v3.both_sexes.tsv.bgz	Waist circumference	continuous_irnt	360564	NA	NA	phesant	630	2.7
VZV_noMHC	48_irnt	Waist circumference	Weighted median	44	-0.0199396	0.0126469	0.114877	NA	48_irnt.gwas.imputed_v3.both_sexes.tsv.bgz	Waist circumference	continuous_irnt	360564	NA	NA	phesant	630	2.7
VZV_noMHC	48_irnt	Waist circumference	Inverse variance weighted	44	-0.016726	0.0118085	0.156648	NA	48_irnt.gwas.imputed_v3.both_sexes.tsv.bgz	Waist circumference	continuous_irnt	360564	NA	NA	phesant	630	2.7
VZV_noMHC	48_irnt	Waist circumference	MR-Egger	44	-0.00423246	0.0276332	0.879001	NA	48_irnt.gwas.imputed_v3.both_sexes.tsv.bgz	Waist circumference	continuous_irnt	360564	NA	NA	phesant	630	2.7
VZV_noMHC	48_irnt	Waist circumference	MR-RAPS	44	-0.0189006	0.00866749	0.0292108	NA	48_irnt.gwas.imputed_v3.both_sexes.tsv.bgz	Waist circumference	continuous_irnt	360564	NA	NA	phesant	630	2.7
VZV_noMHC	48_irnt	Waist circumference	MR-PRESSO	NA	-0.00604348	0.00948799	0.527691	NA	48_irnt.gwas.imputed_v3.both_sexes.tsv.bgz	Waist circumference	continuous_irnt	360564	NA	NA	phesant	630	2.7
VZV-full	20535	Waking too early	Weighted median	49	0.00100394	0.0146166	0.945241	NA	20535.gwas.imputed_v3.both_sexes.tsv.bgz	Question asked: Was that: [re sleep change] Waking too early Question was asked when ~F20532~ was Yes.	binary	45540	11012	34528	phesant	315654	2.1
VZV-full	20535	Waking too early	Inverse variance weighted	49	0.00893019	0.0102192	0.382194	NA	20535.gwas.imputed_v3.both_sexes.tsv.bgz	Question asked: Was that: [re sleep change] Waking too early Question was asked when ~F20532~ was Yes.	binary	45540	11012	34528	phesant	315654	2.1
VZV-full	20535	Waking too early	MR-Egger	49	0.0281602	0.0237808	0.242306	NA	20535.gwas.imputed_v3.both_sexes.tsv.bgz	Question asked: Was that: [re sleep change] Waking too early Question was asked when ~F20532~ was Yes.	binary	45540	11012	34528	phesant	315654	2.1
VZV-full	20535	Waking too early	MR-RAPS	49	0.00918739	0.0109428	0.401142	NA	20535.gwas.imputed_v3.both_sexes.tsv.bgz	Question asked: Was that: [re sleep change] Waking too early Question was asked when ~F20532~ was Yes.	binary	45540	11012	34528	phesant	315654	2.1
VZV-full	20535	Waking too early	MR-PRESSO	NA	0.00893019	0.00751036	0.240269	NA	20535.gwas.imputed_v3.both_sexes.tsv.bgz	Question asked: Was that: [re sleep change] Waking too early Question was asked when ~F20532~ was Yes.	binary	45540	11012	34528	phesant	315654	2.1
VZV_noMHC	20535	Waking too early	Weighted median	44	-0.00116571	0.0155642	0.940297	NA	20535.gwas.imputed_v3.both_sexes.tsv.bgz	Question asked: Was that: [re sleep change] Waking too early Question was asked when ~F20532~ was Yes.	binary	45540	11012	34528	phesant	315654	2.1
VZV_noMHC	20535	Waking too early	Inverse variance weighted	44	0.0029576	0.0114964	0.796976	NA	20535.gwas.imputed_v3.both_sexes.tsv.bgz	Question asked: Was that: [re sleep change] Waking too early Question was asked when ~F20532~ was Yes.	binary	45540	11012	34528	phesant	315654	2.1
VZV_noMHC	20535	Waking too early	MR-Egger	44	0.0159383	0.0266434	0.552914	NA	20535.gwas.imputed_v3.both_sexes.tsv.bgz	Question asked: Was that: [re sleep change] Waking too early Question was asked when ~F20532~ was Yes.	binary	45540	11012	34528	phesant	315654	2.1
VZV_noMHC	20535	Waking too early	MR-RAPS	44	0.00305175	0.0124353	0.806139	NA	20535.gwas.imputed_v3.both_sexes.tsv.bgz	Question asked: Was that: [re sleep change] Waking too early Question was asked when ~F20532~ was Yes.	binary	45540	11012	34528	phesant	315654	2.1
VZV_noMHC	20535	Waking too early	MR-PRESSO	NA	0.0029576	0.00830943	0.723631	NA	20535.gwas.imputed_v3.both_sexes.tsv.bgz	Question asked: Was that: [re sleep change] Waking too early Question was asked when ~F20532~ was Yes.	binary	45540	11012	34528	phesant	315654	2.1
VZV-full	21002_irnt	Weight	Weighted median	49	0.0111479	0.0122815	0.36404	NA	21002_irnt.gwas.imputed_v3.both_sexes.tsv.bgz	Weight was measured by a variety of means during the initial Assessment Centre visit. This field amalgamates these values into a single item.	continuous_irnt	360116	NA	NA	phesant	1078	2.3
VZV-full	21002_irnt	Weight	Inverse variance weighted	49	0.0202269	0.0174166	0.245497	NA	21002_irnt.gwas.imputed_v3.both_sexes.tsv.bgz	Weight was measured by a variety of means during the initial Assessment Centre visit. This field amalgamates these values into a single item.	continuous_irnt	360116	NA	NA	phesant	1078	2.3
VZV-full	21002_irnt	Weight	MR-Egger	49	0.0739773	0.040056	0.0710705	NA	21002_irnt.gwas.imputed_v3.both_sexes.tsv.bgz	Weight was measured by a variety of means during the initial Assessment Centre visit. This field amalgamates these values into a single item.	continuous_irnt	360116	NA	NA	phesant	1078	2.3
VZV-full	21002_irnt	Weight	MR-RAPS	49	0.028007	0.00708961	7.80097e-05	NA	21002_irnt.gwas.imputed_v3.both_sexes.tsv.bgz	Weight was measured by a variety of means during the initial Assessment Centre visit. This field amalgamates these values into a single item.	continuous_irnt	360116	NA	NA	phesant	1078	2.3
VZV-full	21002_irnt	Weight	MR-PRESSO	NA	0.0059897	0.0102234	0.560949	NA	21002_irnt.gwas.imputed_v3.both_sexes.tsv.bgz	Weight was measured by a variety of means during the initial Assessment Centre visit. This field amalgamates these values into a single item.	continuous_irnt	360116	NA	NA	phesant	1078	2.3
VZV_noMHC	21002_irnt	Weight	Weighted median	44	-0.0185169	0.0136481	0.174866	NA	21002_irnt.gwas.imputed_v3.both_sexes.tsv.bgz	Weight was measured by a variety of means during the initial Assessment Centre visit. This field amalgamates these values into a single item.	continuous_irnt	360116	NA	NA	phesant	1078	2.3
VZV_noMHC	21002_irnt	Weight	Inverse variance weighted	44	-0.0173063	0.0147194	0.239697	NA	21002_irnt.gwas.imputed_v3.both_sexes.tsv.bgz	Weight was measured by a variety of means during the initial Assessment Centre visit. This field amalgamates these values into a single item.	continuous_irnt	360116	NA	NA	phesant	1078	2.3
VZV_noMHC	21002_irnt	Weight	MR-Egger	44	-0.0146324	0.034545	0.674037	NA	21002_irnt.gwas.imputed_v3.both_sexes.tsv.bgz	Weight was measured by a variety of means during the initial Assessment Centre visit. This field amalgamates these values into a single item.	continuous_irnt	360116	NA	NA	phesant	1078	2.3
VZV_noMHC	21002_irnt	Weight	MR-RAPS	44	-0.0211003	0.00839107	0.0119161	NA	21002_irnt.gwas.imputed_v3.both_sexes.tsv.bgz	Weight was measured by a variety of means during the initial Assessment Centre visit. This field amalgamates these values into a single item.	continuous_irnt	360116	NA	NA	phesant	1078	2.3
VZV_noMHC	21002_irnt	Weight	MR-PRESSO	NA	-0.0018489	0.0101017	0.855677	NA	21002_irnt.gwas.imputed_v3.both_sexes.tsv.bgz	Weight was measured by a variety of means during the initial Assessment Centre visit. This field amalgamates these values into a single item.	continuous_irnt	360116	NA	NA	phesant	1078	2.3
VZV-full	20536_3	Weight change during worst episode of depression: Both gained and lost some weight during the episode	Weighted median	49	-0.0110257	0.00803189	0.169835	NA	20536_3.gwas.imputed_v3.both_sexes.tsv.bgz	Question asked: Did you gain or lose weight without trying, or did you stay about the same weight? Question was asked when ~F20446~ was Yes or ~F20441~ was Yes.	binary	56571	53002	3569	phesant	304623	2.2
VZV-full	20536_3	Weight change during worst episode of depression: Both gained and lost some weight during the episode	Inverse variance weighted	49	-0.010327	0.00584416	0.077218	NA	20536_3.gwas.imputed_v3.both_sexes.tsv.bgz	Question asked: Did you gain or lose weight without trying, or did you stay about the same weight? Question was asked when ~F20446~ was Yes or ~F20441~ was Yes.	binary	56571	53002	3569	phesant	304623	2.2
VZV-full	20536_3	Weight change during worst episode of depression: Both gained and lost some weight during the episode	MR-Egger	49	0.0057106	0.0135028	0.674283	NA	20536_3.gwas.imputed_v3.both_sexes.tsv.bgz	Question asked: Did you gain or lose weight without trying, or did you stay about the same weight? Question was asked when ~F20446~ was Yes or ~F20441~ was Yes.	binary	56571	53002	3569	phesant	304623	2.2
VZV-full	20536_3	Weight change during worst episode of depression: Both gained and lost some weight during the episode	MR-RAPS	49	-0.0110482	0.00546724	0.0432997	NA	20536_3.gwas.imputed_v3.both_sexes.tsv.bgz	Question asked: Did you gain or lose weight without trying, or did you stay about the same weight? Question was asked when ~F20446~ was Yes or ~F20441~ was Yes.	binary	56571	53002	3569	phesant	304623	2.2
VZV-full	20536_3	Weight change during worst episode of depression: Both gained and lost some weight during the episode	MR-PRESSO	NA	-0.010327	0.00584416	0.0835755	NA	20536_3.gwas.imputed_v3.both_sexes.tsv.bgz	Question asked: Did you gain or lose weight without trying, or did you stay about the same weight? Question was asked when ~F20446~ was Yes or ~F20441~ was Yes.	binary	56571	53002	3569	phesant	304623	2.2
VZV_noMHC	20536_3	Weight change during worst episode of depression: Both gained and lost some weight during the episode	Weighted median	44	-0.0112205	0.00849341	0.186473	NA	20536_3.gwas.imputed_v3.both_sexes.tsv.bgz	Question asked: Did you gain or lose weight without trying, or did you stay about the same weight? Question was asked when ~F20446~ was Yes or ~F20441~ was Yes.	binary	56571	53002	3569	phesant	304623	2.2
VZV_noMHC	20536_3	Weight change during worst episode of depression: Both gained and lost some weight during the episode	Inverse variance weighted	44	-0.00933089	0.00683159	0.171988	NA	20536_3.gwas.imputed_v3.both_sexes.tsv.bgz	Question asked: Did you gain or lose weight without trying, or did you stay about the same weight? Question was asked when ~F20446~ was Yes or ~F20441~ was Yes.	binary	56571	53002	3569	phesant	304623	2.2
VZV_noMHC	20536_3	Weight change during worst episode of depression: Both gained and lost some weight during the episode	MR-Egger	44	0.00706932	0.0157805	0.656472	NA	20536_3.gwas.imputed_v3.both_sexes.tsv.bgz	Question asked: Did you gain or lose weight without trying, or did you stay about the same weight? Question was asked when ~F20446~ was Yes or ~F20441~ was Yes.	binary	56571	53002	3569	phesant	304623	2.2
VZV_noMHC	20536_3	Weight change during worst episode of depression: Both gained and lost some weight during the episode	MR-RAPS	44	-0.0101428	0.00616959	0.100178	NA	20536_3.gwas.imputed_v3.both_sexes.tsv.bgz	Question asked: Did you gain or lose weight without trying, or did you stay about the same weight? Question was asked when ~F20446~ was Yes or ~F20441~ was Yes.	binary	56571	53002	3569	phesant	304623	2.2
VZV_noMHC	20536_3	Weight change during worst episode of depression: Both gained and lost some weight during the episode	MR-PRESSO	NA	-0.00933089	0.00683159	0.17909	NA	20536_3.gwas.imputed_v3.both_sexes.tsv.bgz	Question asked: Did you gain or lose weight without trying, or did you stay about the same weight? Question was asked when ~F20446~ was Yes or ~F20441~ was Yes.	binary	56571	53002	3569	phesant	304623	2.2
VZV-full	20536_1	Weight change during worst episode of depression: Gained weight	Weighted median	49	0.00252031	0.0127148	0.842874	NA	20536_1.gwas.imputed_v3.both_sexes.tsv.bgz	Question asked: Did you gain or lose weight without trying, or did you stay about the same weight? Question was asked when ~F20446~ was Yes or ~F20441~ was Yes.	binary	56571	46863	9708	phesant	304623	2.2
VZV-full	20536_1	Weight change during worst episode of depression: Gained weight	Inverse variance weighted	49	-0.00158147	0.0100844	0.875384	NA	20536_1.gwas.imputed_v3.both_sexes.tsv.bgz	Question asked: Did you gain or lose weight without trying, or did you stay about the same weight? Question was asked when ~F20446~ was Yes or ~F20441~ was Yes.	binary	56571	46863	9708	phesant	304623	2.2
VZV-full	20536_1	Weight change during worst episode of depression: Gained weight	MR-Egger	49	0.00264276	0.0237148	0.911743	NA	20536_1.gwas.imputed_v3.both_sexes.tsv.bgz	Question asked: Did you gain or lose weight without trying, or did you stay about the same weight? Question was asked when ~F20446~ was Yes or ~F20441~ was Yes.	binary	56571	46863	9708	phesant	304623	2.2
VZV-full	20536_1	Weight change during worst episode of depression: Gained weight	MR-RAPS	49	-0.00172109	0.00832398	0.836195	NA	20536_1.gwas.imputed_v3.both_sexes.tsv.bgz	Question asked: Did you gain or lose weight without trying, or did you stay about the same weight? Question was asked when ~F20446~ was Yes or ~F20441~ was Yes.	binary	56571	46863	9708	phesant	304623	2.2
VZV-full	20536_1	Weight change during worst episode of depression: Gained weight	MR-PRESSO	NA	-0.00158147	0.0100844	0.876042	NA	20536_1.gwas.imputed_v3.both_sexes.tsv.bgz	Question asked: Did you gain or lose weight without trying, or did you stay about the same weight? Question was asked when ~F20446~ was Yes or ~F20441~ was Yes.	binary	56571	46863	9708	phesant	304623	2.2
VZV_noMHC	20536_1	Weight change during worst episode of depression: Gained weight	Weighted median	44	0.00406537	0.0134737	0.762861	NA	20536_1.gwas.imputed_v3.both_sexes.tsv.bgz	Question asked: Did you gain or lose weight without trying, or did you stay about the same weight? Question was asked when ~F20446~ was Yes or ~F20441~ was Yes.	binary	56571	46863	9708	phesant	304623	2.2
VZV_noMHC	20536_1	Weight change during worst episode of depression: Gained weight	Inverse variance weighted	44	-0.00476513	0.011721	0.684342	NA	20536_1.gwas.imputed_v3.both_sexes.tsv.bgz	Question asked: Did you gain or lose weight without trying, or did you stay about the same weight? Question was asked when ~F20446~ was Yes or ~F20441~ was Yes.	binary	56571	46863	9708	phesant	304623	2.2
VZV_noMHC	20536_1	Weight change during worst episode of depression: Gained weight	MR-Egger	44	-0.00987728	0.0274852	0.721121	NA	20536_1.gwas.imputed_v3.both_sexes.tsv.bgz	Question asked: Did you gain or lose weight without trying, or did you stay about the same weight? Question was asked when ~F20446~ was Yes or ~F20441~ was Yes.	binary	56571	46863	9708	phesant	304623	2.2
VZV_noMHC	20536_1	Weight change during worst episode of depression: Gained weight	MR-RAPS	44	-0.00528465	0.00938527	0.573381	NA	20536_1.gwas.imputed_v3.both_sexes.tsv.bgz	Question asked: Did you gain or lose weight without trying, or did you stay about the same weight? Question was asked when ~F20446~ was Yes or ~F20441~ was Yes.	binary	56571	46863	9708	phesant	304623	2.2
VZV_noMHC	20536_1	Weight change during worst episode of depression: Gained weight	MR-PRESSO	NA	-0.00476513	0.011721	0.686358	NA	20536_1.gwas.imputed_v3.both_sexes.tsv.bgz	Question asked: Did you gain or lose weight without trying, or did you stay about the same weight? Question was asked when ~F20446~ was Yes or ~F20441~ was Yes.	binary	56571	46863	9708	phesant	304623	2.2
VZV-full	20536_2	Weight change during worst episode of depression: Lost weight	Weighted median	49	0.0126633	0.0154337	0.411933	NA	20536_2.gwas.imputed_v3.both_sexes.tsv.bgz	Question asked: Did you gain or lose weight without trying, or did you stay about the same weight? Question was asked when ~F20446~ was Yes or ~F20441~ was Yes.	binary	56571	36258	20313	phesant	304623	2.2
VZV-full	20536_2	Weight change during worst episode of depression: Lost weight	Inverse variance weighted	49	0.00771645	0.010125	0.44599	NA	20536_2.gwas.imputed_v3.both_sexes.tsv.bgz	Question asked: Did you gain or lose weight without trying, or did you stay about the same weight? Question was asked when ~F20446~ was Yes or ~F20441~ was Yes.	binary	56571	36258	20313	phesant	304623	2.2
VZV-full	20536_2	Weight change during worst episode of depression: Lost weight	MR-Egger	49	-0.0214297	0.0235708	0.367901	NA	20536_2.gwas.imputed_v3.both_sexes.tsv.bgz	Question asked: Did you gain or lose weight without trying, or did you stay about the same weight? Question was asked when ~F20446~ was Yes or ~F20441~ was Yes.	binary	56571	36258	20313	phesant	304623	2.2
VZV-full	20536_2	Weight change during worst episode of depression: Lost weight	MR-RAPS	49	0.00812779	0.0107049	0.447698	NA	20536_2.gwas.imputed_v3.both_sexes.tsv.bgz	Question asked: Did you gain or lose weight without trying, or did you stay about the same weight? Question was asked when ~F20446~ was Yes or ~F20441~ was Yes.	binary	56571	36258	20313	phesant	304623	2.2
VZV-full	20536_2	Weight change during worst episode of depression: Lost weight	MR-PRESSO	NA	0.00771645	0.0100291	0.445424	NA	20536_2.gwas.imputed_v3.both_sexes.tsv.bgz	Question asked: Did you gain or lose weight without trying, or did you stay about the same weight? Question was asked when ~F20446~ was Yes or ~F20441~ was Yes.	binary	56571	36258	20313	phesant	304623	2.2
VZV_noMHC	20536_2	Weight change during worst episode of depression: Lost weight	Weighted median	44	0.00287649	0.0163631	0.860458	NA	20536_2.gwas.imputed_v3.both_sexes.tsv.bgz	Question asked: Did you gain or lose weight without trying, or did you stay about the same weight? Question was asked when ~F20446~ was Yes or ~F20441~ was Yes.	binary	56571	36258	20313	phesant	304623	2.2
VZV_noMHC	20536_2	Weight change during worst episode of depression: Lost weight	Inverse variance weighted	44	-0.000347067	0.0113901	0.975692	NA	20536_2.gwas.imputed_v3.both_sexes.tsv.bgz	Question asked: Did you gain or lose weight without trying, or did you stay about the same weight? Question was asked when ~F20446~ was Yes or ~F20441~ was Yes.	binary	56571	36258	20313	phesant	304623	2.2
VZV_noMHC	20536_2	Weight change during worst episode of depression: Lost weight	MR-Egger	44	-0.0413561	0.0264102	0.124873	NA	20536_2.gwas.imputed_v3.both_sexes.tsv.bgz	Question asked: Did you gain or lose weight without trying, or did you stay about the same weight? Question was asked when ~F20446~ was Yes or ~F20441~ was Yes.	binary	56571	36258	20313	phesant	304623	2.2
VZV_noMHC	20536_2	Weight change during worst episode of depression: Lost weight	MR-RAPS	44	-0.000367908	0.0121389	0.975821	NA	20536_2.gwas.imputed_v3.both_sexes.tsv.bgz	Question asked: Did you gain or lose weight without trying, or did you stay about the same weight? Question was asked when ~F20446~ was Yes or ~F20441~ was Yes.	binary	56571	36258	20313	phesant	304623	2.2
VZV_noMHC	20536_2	Weight change during worst episode of depression: Lost weight	MR-PRESSO	NA	-0.000347067	0.0112068	0.975437	NA	20536_2.gwas.imputed_v3.both_sexes.tsv.bgz	Question asked: Did you gain or lose weight without trying, or did you stay about the same weight? Question was asked when ~F20446~ was Yes or ~F20441~ was Yes.	binary	56571	36258	20313	phesant	304623	2.2
VZV-full	3160_irnt	Weight, manual entry	Weighted median	49	0.0992961	0.0942758	0.292226	NA	3160_irnt.gwas.imputed_v3.both_sexes.tsv.bgz	NA	continuous_irnt	5278	NA	NA	phesant	355916	2.7
VZV-full	3160_irnt	Weight, manual entry	Inverse variance weighted	49	0.0465169	0.0672157	0.488903	NA	3160_irnt.gwas.imputed_v3.both_sexes.tsv.bgz	NA	continuous_irnt	5278	NA	NA	phesant	355916	2.7
VZV-full	3160_irnt	Weight, manual entry	MR-Egger	49	0.109491	0.158581	0.493312	NA	3160_irnt.gwas.imputed_v3.both_sexes.tsv.bgz	NA	continuous_irnt	5278	NA	NA	phesant	355916	2.7
VZV-full	3160_irnt	Weight, manual entry	MR-RAPS	49	0.04938	0.0663611	0.456809	NA	3160_irnt.gwas.imputed_v3.both_sexes.tsv.bgz	NA	continuous_irnt	5278	NA	NA	phesant	355916	2.7
VZV-full	3160_irnt	Weight, manual entry	MR-PRESSO	NA	0.0465169	0.0672157	0.492237	NA	3160_irnt.gwas.imputed_v3.both_sexes.tsv.bgz	NA	continuous_irnt	5278	NA	NA	phesant	355916	2.7
VZV_noMHC	3160_irnt	Weight, manual entry	Weighted median	44	0.0679362	0.104346	0.515005	NA	3160_irnt.gwas.imputed_v3.both_sexes.tsv.bgz	NA	continuous_irnt	5278	NA	NA	phesant	355916	2.7
VZV_noMHC	3160_irnt	Weight, manual entry	Inverse variance weighted	44	0.041673	0.075711	0.582029	NA	3160_irnt.gwas.imputed_v3.both_sexes.tsv.bgz	NA	continuous_irnt	5278	NA	NA	phesant	355916	2.7
VZV_noMHC	3160_irnt	Weight, manual entry	MR-Egger	44	0.0326389	0.178848	0.856072	NA	3160_irnt.gwas.imputed_v3.both_sexes.tsv.bgz	NA	continuous_irnt	5278	NA	NA	phesant	355916	2.7
VZV_noMHC	3160_irnt	Weight, manual entry	MR-RAPS	44	0.0446131	0.0752373	0.553204	NA	3160_irnt.gwas.imputed_v3.both_sexes.tsv.bgz	NA	continuous_irnt	5278	NA	NA	phesant	355916	2.7
VZV_noMHC	3160_irnt	Weight, manual entry	MR-PRESSO	NA	0.041673	0.075711	0.584878	NA	3160_irnt.gwas.imputed_v3.both_sexes.tsv.bgz	NA	continuous_irnt	5278	NA	NA	phesant	355916	2.7
VZV-full	2316	Wheeze or whistling in the chest in last year	Weighted median	49	-0.00141476	0.00541151	0.793756	NA	2316.gwas.imputed_v3.both_sexes.tsv.bgz	ACE touchscreen question In the last year have you ever had wheeze or whistling in the chest?	binary	354523	280695	73828	phesant	6671	2.2
VZV-full	2316	Wheeze or whistling in the chest in last year	Inverse variance weighted	49	-0.00546438	0.00515369	0.289015	NA	2316.gwas.imputed_v3.both_sexes.tsv.bgz	ACE touchscreen question In the last year have you ever had wheeze or whistling in the chest?	binary	354523	280695	73828	phesant	6671	2.2
VZV-full	2316	Wheeze or whistling in the chest in last year	MR-Egger	49	0.00102218	0.0120822	0.932937	NA	2316.gwas.imputed_v3.both_sexes.tsv.bgz	ACE touchscreen question In the last year have you ever had wheeze or whistling in the chest?	binary	354523	280695	73828	phesant	6671	2.2
VZV-full	2316	Wheeze or whistling in the chest in last year	MR-RAPS	49	-0.00614939	0.00355319	0.083511	NA	2316.gwas.imputed_v3.both_sexes.tsv.bgz	ACE touchscreen question In the last year have you ever had wheeze or whistling in the chest?	binary	354523	280695	73828	phesant	6671	2.2
VZV-full	2316	Wheeze or whistling in the chest in last year	MR-PRESSO	NA	-0.00415581	0.00393241	0.296116	NA	2316.gwas.imputed_v3.both_sexes.tsv.bgz	ACE touchscreen question In the last year have you ever had wheeze or whistling in the chest?	binary	354523	280695	73828	phesant	6671	2.2
VZV_noMHC	2316	Wheeze or whistling in the chest in last year	Weighted median	44	-0.00208528	0.0058341	0.72077	NA	2316.gwas.imputed_v3.both_sexes.tsv.bgz	ACE touchscreen question In the last year have you ever had wheeze or whistling in the chest?	binary	354523	280695	73828	phesant	6671	2.2
VZV_noMHC	2316	Wheeze or whistling in the chest in last year	Inverse variance weighted	44	-0.00550177	0.00427695	0.198312	NA	2316.gwas.imputed_v3.both_sexes.tsv.bgz	ACE touchscreen question In the last year have you ever had wheeze or whistling in the chest?	binary	354523	280695	73828	phesant	6671	2.2
VZV_noMHC	2316	Wheeze or whistling in the chest in last year	MR-Egger	44	-0.0109859	0.0099935	0.277897	NA	2316.gwas.imputed_v3.both_sexes.tsv.bgz	ACE touchscreen question In the last year have you ever had wheeze or whistling in the chest?	binary	354523	280695	73828	phesant	6671	2.2
VZV_noMHC	2316	Wheeze or whistling in the chest in last year	MR-RAPS	44	-0.00591158	0.00413523	0.152841	NA	2316.gwas.imputed_v3.both_sexes.tsv.bgz	ACE touchscreen question In the last year have you ever had wheeze or whistling in the chest?	binary	354523	280695	73828	phesant	6671	2.2
VZV_noMHC	2316	Wheeze or whistling in the chest in last year	MR-PRESSO	NA	-0.00550177	0.00427695	0.205195	NA	2316.gwas.imputed_v3.both_sexes.tsv.bgz	ACE touchscreen question In the last year have you ever had wheeze or whistling in the chest?	binary	354523	280695	73828	phesant	6671	2.2
VZV-full	23100_irnt	Whole body fat mass	Weighted median	49	0.00751153	0.013419	0.575638	NA	23100_irnt.gwas.imputed_v3.both_sexes.tsv.bgz	Body composition estimation by impedance measurement. Fat mass Total fat mass in Kg, in 0.1Kg increments.	continuous_irnt	354244	NA	NA	phesant	6950	2.7
VZV-full	23100_irnt	Whole body fat mass	Inverse variance weighted	49	0.00784365	0.0159698	0.623318	NA	23100_irnt.gwas.imputed_v3.both_sexes.tsv.bgz	Body composition estimation by impedance measurement. Fat mass Total fat mass in Kg, in 0.1Kg increments.	continuous_irnt	354244	NA	NA	phesant	6950	2.7
VZV-full	23100_irnt	Whole body fat mass	MR-Egger	49	0.0498118	0.0369619	0.184231	NA	23100_irnt.gwas.imputed_v3.both_sexes.tsv.bgz	Body composition estimation by impedance measurement. Fat mass Total fat mass in Kg, in 0.1Kg increments.	continuous_irnt	354244	NA	NA	phesant	6950	2.7
VZV-full	23100_irnt	Whole body fat mass	MR-RAPS	49	0.00970355	0.00812304	0.232255	NA	23100_irnt.gwas.imputed_v3.both_sexes.tsv.bgz	Body composition estimation by impedance measurement. Fat mass Total fat mass in Kg, in 0.1Kg increments.	continuous_irnt	354244	NA	NA	phesant	6950	2.7
VZV-full	23100_irnt	Whole body fat mass	MR-PRESSO	NA	-0.00101535	0.0108321	0.925745	NA	23100_irnt.gwas.imputed_v3.both_sexes.tsv.bgz	Body composition estimation by impedance measurement. Fat mass Total fat mass in Kg, in 0.1Kg increments.	continuous_irnt	354244	NA	NA	phesant	6950	2.7
VZV_noMHC	23100_irnt	Whole body fat mass	Weighted median	44	-0.0167548	0.0140833	0.234167	NA	23100_irnt.gwas.imputed_v3.both_sexes.tsv.bgz	Body composition estimation by impedance measurement. Fat mass Total fat mass in Kg, in 0.1Kg increments.	continuous_irnt	354244	NA	NA	phesant	6950	2.7
VZV_noMHC	23100_irnt	Whole body fat mass	Inverse variance weighted	44	-0.0225474	0.0144568	0.118844	NA	23100_irnt.gwas.imputed_v3.both_sexes.tsv.bgz	Body composition estimation by impedance measurement. Fat mass Total fat mass in Kg, in 0.1Kg increments.	continuous_irnt	354244	NA	NA	phesant	6950	2.7
VZV_noMHC	23100_irnt	Whole body fat mass	MR-Egger	44	-0.0204617	0.0339258	0.549665	NA	23100_irnt.gwas.imputed_v3.both_sexes.tsv.bgz	Body composition estimation by impedance measurement. Fat mass Total fat mass in Kg, in 0.1Kg increments.	continuous_irnt	354244	NA	NA	phesant	6950	2.7
VZV_noMHC	23100_irnt	Whole body fat mass	MR-RAPS	44	-0.0262118	0.00952972	0.00594977	NA	23100_irnt.gwas.imputed_v3.both_sexes.tsv.bgz	Body composition estimation by impedance measurement. Fat mass Total fat mass in Kg, in 0.1Kg increments.	continuous_irnt	354244	NA	NA	phesant	6950	2.7
VZV_noMHC	23100_irnt	Whole body fat mass	MR-PRESSO	NA	-0.00826482	0.0109101	0.453061	NA	23100_irnt.gwas.imputed_v3.both_sexes.tsv.bgz	Body composition estimation by impedance measurement. Fat mass Total fat mass in Kg, in 0.1Kg increments.	continuous_irnt	354244	NA	NA	phesant	6950	2.7
VZV-full	23101_irnt	Whole body fat-free mass	Weighted median	49	-0.0050799	0.00944451	0.590668	NA	23101_irnt.gwas.imputed_v3.both_sexes.tsv.bgz	Body composition estimation by impedance measurement. Fat free mass Fat free mass in Kg. Increment in 0.1 Kg	continuous_irnt	354808	NA	NA	phesant	6386	2.7
VZV-full	23101_irnt	Whole body fat-free mass	Inverse variance weighted	49	0.0219837	0.0137409	0.109627	NA	23101_irnt.gwas.imputed_v3.both_sexes.tsv.bgz	Body composition estimation by impedance measurement. Fat free mass Fat free mass in Kg. Increment in 0.1 Kg	continuous_irnt	354808	NA	NA	phesant	6386	2.7
VZV-full	23101_irnt	Whole body fat-free mass	MR-Egger	49	0.0647191	0.0315884	0.0460861	NA	23101_irnt.gwas.imputed_v3.both_sexes.tsv.bgz	Body composition estimation by impedance measurement. Fat free mass Fat free mass in Kg. Increment in 0.1 Kg	continuous_irnt	354808	NA	NA	phesant	6386	2.7
VZV-full	23101_irnt	Whole body fat-free mass	MR-RAPS	49	0.0330256	0.0050313	5.23726e-11	NA	23101_irnt.gwas.imputed_v3.both_sexes.tsv.bgz	Body composition estimation by impedance measurement. Fat free mass Fat free mass in Kg. Increment in 0.1 Kg	continuous_irnt	354808	NA	NA	phesant	6386	2.7
VZV-full	23101_irnt	Whole body fat-free mass	MR-PRESSO	NA	-0.000574881	0.00741416	0.938555	NA	23101_irnt.gwas.imputed_v3.both_sexes.tsv.bgz	Body composition estimation by impedance measurement. Fat free mass Fat free mass in Kg. Increment in 0.1 Kg	continuous_irnt	354808	NA	NA	phesant	6386	2.7
VZV_noMHC	23101_irnt	Whole body fat-free mass	Weighted median	44	-0.00575333	0.0092573	0.534277	NA	23101_irnt.gwas.imputed_v3.both_sexes.tsv.bgz	Body composition estimation by impedance measurement. Fat free mass Fat free mass in Kg. Increment in 0.1 Kg	continuous_irnt	354808	NA	NA	phesant	6386	2.7
VZV_noMHC	23101_irnt	Whole body fat-free mass	Inverse variance weighted	44	-0.00735415	0.0111398	0.509146	NA	23101_irnt.gwas.imputed_v3.both_sexes.tsv.bgz	Body composition estimation by impedance measurement. Fat free mass Fat free mass in Kg. Increment in 0.1 Kg	continuous_irnt	354808	NA	NA	phesant	6386	2.7
VZV_noMHC	23101_irnt	Whole body fat-free mass	MR-Egger	44	-0.00410487	0.0261378	0.87596	NA	23101_irnt.gwas.imputed_v3.both_sexes.tsv.bgz	Body composition estimation by impedance measurement. Fat free mass Fat free mass in Kg. Increment in 0.1 Kg	continuous_irnt	354808	NA	NA	phesant	6386	2.7
VZV_noMHC	23101_irnt	Whole body fat-free mass	MR-RAPS	44	-0.00923412	0.00589436	0.117208	NA	23101_irnt.gwas.imputed_v3.both_sexes.tsv.bgz	Body composition estimation by impedance measurement. Fat free mass Fat free mass in Kg. Increment in 0.1 Kg	continuous_irnt	354808	NA	NA	phesant	6386	2.7
VZV_noMHC	23101_irnt	Whole body fat-free mass	MR-PRESSO	NA	-0.00186214	0.00727757	0.799327	NA	23101_irnt.gwas.imputed_v3.both_sexes.tsv.bgz	Body composition estimation by impedance measurement. Fat free mass Fat free mass in Kg. Increment in 0.1 Kg	continuous_irnt	354808	NA	NA	phesant	6386	2.7
VZV-full	23102_irnt	Whole body water mass	Weighted median	49	0.000167634	0.00911739	0.985331	NA	23102_irnt.gwas.imputed_v3.both_sexes.tsv.bgz	Body composition estimation by impedance measurement. Body water mass Units in Kg. Increments in 0.1 Kg.	continuous_irnt	354834	NA	NA	phesant	6360	2.7
VZV-full	23102_irnt	Whole body water mass	Inverse variance weighted	49	0.0220915	0.013717	0.107285	NA	23102_irnt.gwas.imputed_v3.both_sexes.tsv.bgz	Body composition estimation by impedance measurement. Body water mass Units in Kg. Increments in 0.1 Kg.	continuous_irnt	354834	NA	NA	phesant	6360	2.7
VZV-full	23102_irnt	Whole body water mass	MR-Egger	49	0.0656267	0.0315024	0.0426957	NA	23102_irnt.gwas.imputed_v3.both_sexes.tsv.bgz	Body composition estimation by impedance measurement. Body water mass Units in Kg. Increments in 0.1 Kg.	continuous_irnt	354834	NA	NA	phesant	6360	2.7
VZV-full	23102_irnt	Whole body water mass	MR-RAPS	49	0.0330651	0.00504566	5.63292e-11	NA	23102_irnt.gwas.imputed_v3.both_sexes.tsv.bgz	Body composition estimation by impedance measurement. Body water mass Units in Kg. Increments in 0.1 Kg.	continuous_irnt	354834	NA	NA	phesant	6360	2.7
VZV-full	23102_irnt	Whole body water mass	MR-PRESSO	NA	-0.00038376	0.00732033	0.958434	NA	23102_irnt.gwas.imputed_v3.both_sexes.tsv.bgz	Body composition estimation by impedance measurement. Body water mass Units in Kg. Increments in 0.1 Kg.	continuous_irnt	354834	NA	NA	phesant	6360	2.7
VZV_noMHC	23102_irnt	Whole body water mass	Weighted median	44	-0.00213051	0.00951273	0.822785	NA	23102_irnt.gwas.imputed_v3.both_sexes.tsv.bgz	Body composition estimation by impedance measurement. Body water mass Units in Kg. Increments in 0.1 Kg.	continuous_irnt	354834	NA	NA	phesant	6360	2.7
VZV_noMHC	23102_irnt	Whole body water mass	Inverse variance weighted	44	-0.00718054	0.0111097	0.518065	NA	23102_irnt.gwas.imputed_v3.both_sexes.tsv.bgz	Body composition estimation by impedance measurement. Body water mass Units in Kg. Increments in 0.1 Kg.	continuous_irnt	354834	NA	NA	phesant	6360	2.7
VZV_noMHC	23102_irnt	Whole body water mass	MR-Egger	44	-0.00280928	0.0260625	0.914675	NA	23102_irnt.gwas.imputed_v3.both_sexes.tsv.bgz	Body composition estimation by impedance measurement. Body water mass Units in Kg. Increments in 0.1 Kg.	continuous_irnt	354834	NA	NA	phesant	6360	2.7
VZV_noMHC	23102_irnt	Whole body water mass	MR-RAPS	44	-0.00899466	0.00591033	0.128045	NA	23102_irnt.gwas.imputed_v3.both_sexes.tsv.bgz	Body composition estimation by impedance measurement. Body water mass Units in Kg. Increments in 0.1 Kg.	continuous_irnt	354834	NA	NA	phesant	6360	2.7
VZV_noMHC	23102_irnt	Whole body water mass	MR-PRESSO	NA	-0.00168835	0.00714523	0.814383	NA	23102_irnt.gwas.imputed_v3.both_sexes.tsv.bgz	Body composition estimation by impedance measurement. Body water mass Units in Kg. Increments in 0.1 Kg.	continuous_irnt	354834	NA	NA	phesant	6360	2.7
VZV-full	20538	Worried most days during period of worst anxiety	Weighted median	49	0.00866795	0.0126579	0.493479	NA	20538.gwas.imputed_v3.both_sexes.tsv.bgz	Question asked: Please think of the period in your life when you have felt worried, tense, anxious, or more worried than most people would in your situation. This could be in the past, or it could be continuing now. Did you worry most days? Question was asked when ~F20425~ was Yes or ~F20420~ was at least 6 months.	binary	35226	4093	31133	phesant	325968	2.2
