## Supplementary Table for "Exploring the possible causal role of the immune response to varicella-zoster virus on multiple traits: a phenome-wide Mendelian randomization study" (part 6 of 6)

### Sheet: table5_full_results (continued)
IV	Phenotype.Code	description	method	nsnp	b	se	pval	alpha	File	notes	variable_type	n_non_missing	n_controls	n_cases	source	n_missing	tag
VZV-full	20538	Worried most days during period of worst anxiety	Inverse variance weighted	49	0.00416282	0.00898523	0.643152	NA	20538.gwas.imputed_v3.both_sexes.tsv.bgz	Question asked: Please think of the period in your life when you have felt worried, tense, anxious, or more worried than most people would in your situation. This could be in the past, or it could be continuing now. Did you worry most days? Question was asked when ~F20425~ was Yes or ~F20420~ was at least 6 months.	binary	35226	4093	31133	phesant	325968	2.2
VZV-full	20538	Worried most days during period of worst anxiety	MR-Egger	49	0.00620014	0.0211315	0.770502	NA	20538.gwas.imputed_v3.both_sexes.tsv.bgz	Question asked: Please think of the period in your life when you have felt worried, tense, anxious, or more worried than most people would in your situation. This could be in the past, or it could be continuing now. Did you worry most days? Question was asked when ~F20425~ was Yes or ~F20420~ was at least 6 months.	binary	35226	4093	31133	phesant	325968	2.2
VZV-full	20538	Worried most days during period of worst anxiety	MR-RAPS	49	0.0044052	0.00912852	0.629397	NA	20538.gwas.imputed_v3.both_sexes.tsv.bgz	Question asked: Please think of the period in your life when you have felt worried, tense, anxious, or more worried than most people would in your situation. This could be in the past, or it could be continuing now. Did you worry most days? Question was asked when ~F20425~ was Yes or ~F20420~ was at least 6 months.	binary	35226	4093	31133	phesant	325968	2.2
VZV-full	20538	Worried most days during period of worst anxiety	MR-PRESSO	NA	0.00416282	0.00898523	0.645246	NA	20538.gwas.imputed_v3.both_sexes.tsv.bgz	Question asked: Please think of the period in your life when you have felt worried, tense, anxious, or more worried than most people would in your situation. This could be in the past, or it could be continuing now. Did you worry most days? Question was asked when ~F20425~ was Yes or ~F20420~ was at least 6 months.	binary	35226	4093	31133	phesant	325968	2.2
VZV_noMHC	20538	Worried most days during period of worst anxiety	Weighted median	44	0.00135512	0.0147498	0.926798	NA	20538.gwas.imputed_v3.both_sexes.tsv.bgz	Question asked: Please think of the period in your life when you have felt worried, tense, anxious, or more worried than most people would in your situation. This could be in the past, or it could be continuing now. Did you worry most days? Question was asked when ~F20425~ was Yes or ~F20420~ was at least 6 months.	binary	35226	4093	31133	phesant	325968	2.2
VZV_noMHC	20538	Worried most days during period of worst anxiety	Inverse variance weighted	44	0.00527963	0.0101687	0.603619	NA	20538.gwas.imputed_v3.both_sexes.tsv.bgz	Question asked: Please think of the period in your life when you have felt worried, tense, anxious, or more worried than most people would in your situation. This could be in the past, or it could be continuing now. Did you worry most days? Question was asked when ~F20425~ was Yes or ~F20420~ was at least 6 months.	binary	35226	4093	31133	phesant	325968	2.2
VZV_noMHC	20538	Worried most days during period of worst anxiety	MR-Egger	44	-0.00018169	0.0238367	0.993954	NA	20538.gwas.imputed_v3.both_sexes.tsv.bgz	Question asked: Please think of the period in your life when you have felt worried, tense, anxious, or more worried than most people would in your situation. This could be in the past, or it could be continuing now. Did you worry most days? Question was asked when ~F20425~ was Yes or ~F20420~ was at least 6 months.	binary	35226	4093	31133	phesant	325968	2.2
VZV_noMHC	20538	Worried most days during period of worst anxiety	MR-RAPS	44	0.00563473	0.0103425	0.585883	NA	20538.gwas.imputed_v3.both_sexes.tsv.bgz	Question asked: Please think of the period in your life when you have felt worried, tense, anxious, or more worried than most people would in your situation. This could be in the past, or it could be continuing now. Did you worry most days? Question was asked when ~F20425~ was Yes or ~F20420~ was at least 6 months.	binary	35226	4093	31133	phesant	325968	2.2
VZV_noMHC	20538	Worried most days during period of worst anxiety	MR-PRESSO	NA	0.00527963	0.0101687	0.606281	NA	20538.gwas.imputed_v3.both_sexes.tsv.bgz	Question asked: Please think of the period in your life when you have felt worried, tense, anxious, or more worried than most people would in your situation. This could be in the past, or it could be continuing now. Did you worry most days? Question was asked when ~F20425~ was Yes or ~F20420~ was at least 6 months.	binary	35226	4093	31133	phesant	325968	2.2
VZV-full	1980	Worrier / anxious feelings	Weighted median	49	-8.17666e-05	0.00635623	0.989736	NA	1980.gwas.imputed_v3.both_sexes.tsv.bgz	ACE touchscreen question Are you a worrier? If the participant activated the Help button they were shown the message: Work through these questions quickly and do not think about the exact meaning of the question	binary	351833	152370	199463	phesant	9361	2.1
VZV-full	1980	Worrier / anxious feelings	Inverse variance weighted	49	-0.00536345	0.00588621	0.362196	NA	1980.gwas.imputed_v3.both_sexes.tsv.bgz	ACE touchscreen question Are you a worrier? If the participant activated the Help button they were shown the message: Work through these questions quickly and do not think about the exact meaning of the question	binary	351833	152370	199463	phesant	9361	2.1
VZV-full	1980	Worrier / anxious feelings	MR-Egger	49	-0.0152304	0.01376	0.273986	NA	1980.gwas.imputed_v3.both_sexes.tsv.bgz	ACE touchscreen question Are you a worrier? If the participant activated the Help button they were shown the message: Work through these questions quickly and do not think about the exact meaning of the question	binary	351833	152370	199463	phesant	9361	2.1
VZV-full	1980	Worrier / anxious feelings	MR-RAPS	49	-0.00596049	0.00432245	0.167907	NA	1980.gwas.imputed_v3.both_sexes.tsv.bgz	ACE touchscreen question Are you a worrier? If the participant activated the Help button they were shown the message: Work through these questions quickly and do not think about the exact meaning of the question	binary	351833	152370	199463	phesant	9361	2.1
VZV-full	1980	Worrier / anxious feelings	MR-PRESSO	NA	-0.000820514	0.00504889	0.871613	NA	1980.gwas.imputed_v3.both_sexes.tsv.bgz	ACE touchscreen question Are you a worrier? If the participant activated the Help button they were shown the message: Work through these questions quickly and do not think about the exact meaning of the question	binary	351833	152370	199463	phesant	9361	2.1
VZV_noMHC	1980	Worrier / anxious feelings	Weighted median	44	0.011081	0.00675155	0.100744	NA	1980.gwas.imputed_v3.both_sexes.tsv.bgz	ACE touchscreen question Are you a worrier? If the participant activated the Help button they were shown the message: Work through these questions quickly and do not think about the exact meaning of the question	binary	351833	152370	199463	phesant	9361	2.1
VZV_noMHC	1980	Worrier / anxious feelings	Inverse variance weighted	44	0.00425462	0.00570023	0.455429	NA	1980.gwas.imputed_v3.both_sexes.tsv.bgz	ACE touchscreen question Are you a worrier? If the participant activated the Help button they were shown the message: Work through these questions quickly and do not think about the exact meaning of the question	binary	351833	152370	199463	phesant	9361	2.1
VZV_noMHC	1980	Worrier / anxious feelings	MR-Egger	44	0.00852576	0.0133591	0.526808	NA	1980.gwas.imputed_v3.both_sexes.tsv.bgz	ACE touchscreen question Are you a worrier? If the participant activated the Help button they were shown the message: Work through these questions quickly and do not think about the exact meaning of the question	binary	351833	152370	199463	phesant	9361	2.1
VZV_noMHC	1980	Worrier / anxious feelings	MR-RAPS	44	0.00464951	0.0049569	0.348251	NA	1980.gwas.imputed_v3.both_sexes.tsv.bgz	ACE touchscreen question Are you a worrier? If the participant activated the Help button they were shown the message: Work through these questions quickly and do not think about the exact meaning of the question	binary	351833	152370	199463	phesant	9361	2.1
VZV_noMHC	1980	Worrier / anxious feelings	MR-PRESSO	NA	0.00189861	0.00523808	0.718824	NA	1980.gwas.imputed_v3.both_sexes.tsv.bgz	ACE touchscreen question Are you a worrier? If the participant activated the Help button they were shown the message: Work through these questions quickly and do not think about the exact meaning of the question	binary	351833	152370	199463	phesant	9361	2.1
VZV-full	2000	Worry too long after embarrassment	Weighted median	49	-0.00962633	0.00629916	0.126465	NA	2000.gwas.imputed_v3.both_sexes.tsv.bgz	ACE touchscreen question Do you worry too long after an embarrassing experience? If the participant activated the Help button they were shown the message: Work through these questions quickly and do not think about the exact meaning of the question	binary	346527	181217	165310	phesant	14667	2.1
VZV-full	2000	Worry too long after embarrassment	Inverse variance weighted	49	-0.00325152	0.00494018	0.510423	NA	2000.gwas.imputed_v3.both_sexes.tsv.bgz	ACE touchscreen question Do you worry too long after an embarrassing experience? If the participant activated the Help button they were shown the message: Work through these questions quickly and do not think about the exact meaning of the question	binary	346527	181217	165310	phesant	14667	2.1
VZV-full	2000	Worry too long after embarrassment	MR-Egger	49	0.00403451	0.0115656	0.72877	NA	2000.gwas.imputed_v3.both_sexes.tsv.bgz	ACE touchscreen question Do you worry too long after an embarrassing experience? If the participant activated the Help button they were shown the message: Work through these questions quickly and do not think about the exact meaning of the question	binary	346527	181217	165310	phesant	14667	2.1
VZV-full	2000	Worry too long after embarrassment	MR-RAPS	49	-0.00349382	0.00447338	0.434788	NA	2000.gwas.imputed_v3.both_sexes.tsv.bgz	ACE touchscreen question Do you worry too long after an embarrassing experience? If the participant activated the Help button they were shown the message: Work through these questions quickly and do not think about the exact meaning of the question	binary	346527	181217	165310	phesant	14667	2.1
VZV-full	2000	Worry too long after embarrassment	MR-PRESSO	NA	-0.00325152	0.00494018	0.513567	NA	2000.gwas.imputed_v3.both_sexes.tsv.bgz	ACE touchscreen question Do you worry too long after an embarrassing experience? If the participant activated the Help button they were shown the message: Work through these questions quickly and do not think about the exact meaning of the question	binary	346527	181217	165310	phesant	14667	2.1
VZV_noMHC	2000	Worry too long after embarrassment	Weighted median	44	0.000592397	0.00698975	0.932458	NA	2000.gwas.imputed_v3.both_sexes.tsv.bgz	ACE touchscreen question Do you worry too long after an embarrassing experience? If the participant activated the Help button they were shown the message: Work through these questions quickly and do not think about the exact meaning of the question	binary	346527	181217	165310	phesant	14667	2.1
VZV_noMHC	2000	Worry too long after embarrassment	Inverse variance weighted	44	-0.000147223	0.00570003	0.979394	NA	2000.gwas.imputed_v3.both_sexes.tsv.bgz	ACE touchscreen question Do you worry too long after an embarrassing experience? If the participant activated the Help button they were shown the message: Work through these questions quickly and do not think about the exact meaning of the question	binary	346527	181217	165310	phesant	14667	2.1
VZV_noMHC	2000	Worry too long after embarrassment	MR-Egger	44	0.0136796	0.0131683	0.30483	NA	2000.gwas.imputed_v3.both_sexes.tsv.bgz	ACE touchscreen question Do you worry too long after an embarrassing experience? If the participant activated the Help button they were shown the message: Work through these questions quickly and do not think about the exact meaning of the question	binary	346527	181217	165310	phesant	14667	2.1
VZV_noMHC	2000	Worry too long after embarrassment	MR-RAPS	44	-0.000160514	0.00505234	0.974655	NA	2000.gwas.imputed_v3.both_sexes.tsv.bgz	ACE touchscreen question Do you worry too long after an embarrassing experience? If the participant activated the Help button they were shown the message: Work through these questions quickly and do not think about the exact meaning of the question	binary	346527	181217	165310	phesant	14667	2.1
VZV_noMHC	2000	Worry too long after embarrassment	MR-PRESSO	NA	0.00222042	0.00527966	0.67622	NA	2000.gwas.imputed_v3.both_sexes.tsv.bgz	ACE touchscreen question Do you worry too long after an embarrassing experience? If the participant activated the Help button they were shown the message: Work through these questions quickly and do not think about the exact meaning of the question	binary	346527	181217	165310	phesant	14667	2.1
